# Fetal spina bifida associates with dysregulation in nutrient-sensitive placental gene networks: findings from a matched case-control study

**DOI:** 10.1101/2023.01.25.23285010

**Authors:** Marina White, Jayden Arif-Pardy, Tim Van Mieghem, Kristin L Connor

**Affiliations:** Health Sciences, Carleton University, Ottawa, ON K1S 5B6, Canada; Department of Obstetrics and Gynaecology, Mount Sinai Hospital, Toronto, ON M5G 1X5, Canada

**Keywords:** Spina bifida, neural tube defects, placenta, transcriptome, network analysis, nutrient-gene interactions

## Abstract

To improve outcomes of fetuses with spina bifida (SB), better knowledge is needed on the molecular drivers of SB and its comorbidities. We have recently shown in historical data that SB often associates with reduced fetal growth. We here use placental transcriptome sequencing and a novel nutrient-focused analysis pipeline to determine whether this association is due to placental dysfunction. We show that fetuses with SB have dysregulation in placental gene networks that play a role in nutrient transport, branching angiogenesis, and immune/inflammatory processes. Several of these networks are sensitive to multiple micronutrients, other than the well-known folic acid, and this deserves further investigation. An improved understanding of placental phenotype in fetuses with SB may help identify novel mechanisms associated with SB and its comorbidities, and reveal new targets to improve fetal outcomes in this population.

## Supplementary Tables S1-15, S18 for "Fetal spina bifida associates with dysregulation in nutrient-sensitive placental gene networks: findings from a matched case-control study" (part 4 of 4)

### Sheet: Table S18 (continued)
Table S18. Correlations between differentially expressed genes (DEG; in cases vs. PT and SB cons; n=391) and materal dietary intake variables from dietary recall data.
Selenium intake (mcg)	MAOA	0.3603	0.1554	0.787928	Selenium intake (mcg)	MAOA	-0.0357	0.9394	0.980084	Selenium intake (mcg)	MAOA	0.503	0.1383	0.987672
Selenium intake (mcg)	PLS3	-0.2525	0.3283	0.907175	Selenium intake (mcg)	PLS3	-0.3214	0.4821	0.978635	Selenium intake (mcg)	PLS3	-0.3818	0.2763	0.987672
Selenium intake (mcg)	HMGB3	0.0539	0.8372	0.991493	Selenium intake (mcg)	HMGB3	-0.4643	0.2939	0.978635	Selenium intake (mcg)	HMGB3	0.1636	0.6515	0.987672
Selenium intake (mcg)	AP1S2	-0.0969	0.7115	0.986606	Selenium intake (mcg)	AP1S2	0.7857	0.0362	0.851873	Selenium intake (mcg)	AP1S2	-0.4742	0.1662	0.987672
Selenium intake (mcg)	CASK	-0.2183	0.4	0.932932	Selenium intake (mcg)	CASK	0.2143	0.6445	0.978635	Selenium intake (mcg)	CASK	-0.3891	0.2665	0.987672
Selenium intake (mcg)	FAM156A	0.1572	0.5467	0.961578	Selenium intake (mcg)	FAM156A	0	1	1	Selenium intake (mcg)	FAM156A	0.1288	0.7228	0.987672
Selenium intake (mcg)	fawvar; tawva	-0.0025	0.9926	0.996521	Selenium intake (mcg)	fawvar; tawva	-0.0714	0.879	0.978635	Selenium intake (mcg)	fawvar; tawva	-0.1515	0.6761	0.987672
Selenium intake (mcg)	XKRX	0.2034	0.4336	0.944155	Selenium intake (mcg)	XKRX	-0.2500	0.5887	0.978635	Selenium intake (mcg)	XKRX	0.3697	0.2931	0.987672
Selenium intake (mcg)	CAPN6	0.2232	0.3892	0.929715	Selenium intake (mcg)	CAPN6	-0.3214	0.4821	0.978635	Selenium intake (mcg)	CAPN6	0.5636	0.0897	0.987672
Selenium intake (mcg)	MAP7D3	0.0012	0.9963	0.999249	Selenium intake (mcg)	MAP7D3	-0.4324	0.3325	0.978635	Selenium intake (mcg)	MAP7D3	0.2	0.5796	0.987672
Selenium intake (mcg)	CD99L2	0.2011	0.4389	0.944155	Selenium intake (mcg)	CD99L2	0.0357	0.9394	0.980084	Selenium intake (mcg)	CD99L2	0.4909	0.1497	0.987672
Selenium intake (mcg)	RASSF4	-0.0343	0.896	0.993427	Selenium intake (mcg)	RASSF4	0.6786	0.0938	0.978635	Selenium intake (mcg)	RASSF4	-0.3576	0.3104	0.987672
Selenium intake (mcg)	PHYHIPL	0.2575	0.3184	0.905978	Selenium intake (mcg)	PHYHIPL	0.0714	0.879	0.978635	Selenium intake (mcg)	PHYHIPL	0.3576	0.3104	0.987672
Selenium intake (mcg)	shorgleybu	0.2906	0.2578	0.878683	Selenium intake (mcg)	shorgleybu	-0.5766	0.1754	0.978635	Selenium intake (mcg)	shorgleybu	0.6364	0.0479	0.987672
Selenium intake (mcg)	SFXN2	-0.1912	0.4623	0.94671	Selenium intake (mcg)	SFXN2	0.3571	0.4316	0.978635	Selenium intake (mcg)	SFXN2	-0.5152	0.1276	0.987672
Selenium intake (mcg)	PLEKHA1	0.0858	0.7434	0.986606	Selenium intake (mcg)	PLEKHA1	0.0714	0.879	0.978635	Selenium intake (mcg)	PLEKHA1	0.0545	0.881	0.987672
Selenium intake (mcg)	HTRA1	0.0368	0.8886	0.992693	Selenium intake (mcg)	HTRA1	0.2857	0.5345	0.978635	Selenium intake (mcg)	HTRA1	-0.1758	0.6272	0.987672
Selenium intake (mcg)	ANK3	0.152	0.5604	0.962336	Selenium intake (mcg)	ANK3	-0.3214	0.4821	0.978635	Selenium intake (mcg)	ANK3	0.2727	0.4458	0.987672
Selenium intake (mcg)	ENTPD1	0.1569	0.5477	0.961578	Selenium intake (mcg)	ENTPD1	0.1071	0.8192	0.978635	Selenium intake (mcg)	ENTPD1	0.2606	0.4671	0.987672
Selenium intake (mcg)	ATAD1	0.2574	0.3187	0.905978	Selenium intake (mcg)	ATAD1	0.3214	0.4821	0.978635	Selenium intake (mcg)	ATAD1	0.1515	0.6761	0.987672
Selenium intake (mcg)	SPON1	0.0123	0.9628	0.996521	Selenium intake (mcg)	SPON1	0.75	0.0522	0.93923	Selenium intake (mcg)	SPON1	-0.1152	0.7514	0.987672
Selenium intake (mcg)	CAT	-0.3480	0.171	0.80705	Selenium intake (mcg)	CAT	-0.4286	0.3374	0.978635	Selenium intake (mcg)	CAT	-0.3818	0.2763	0.987672
Selenium intake (mcg)	MYRF	-0.0907	0.7291	0.986606	Selenium intake (mcg)	MYRF	0.7143	0.0713	0.978635	Selenium intake (mcg)	MYRF	-0.3161	0.3736	0.987672
Selenium intake (mcg)	SLC3A2	0.2157	0.4057	0.93459	Selenium intake (mcg)	SLC3A2	0	1	1	Selenium intake (mcg)	SLC3A2	0.3576	0.3104	0.987672
Selenium intake (mcg)	FKBP2	0.152	0.5604	0.962336	Selenium intake (mcg)	FKBP2	-0.3214	0.4821	0.978635	Selenium intake (mcg)	FKBP2	0.3333	0.3466	0.987672
Selenium intake (mcg)	RHOD	0.1103	0.6735	0.983877	Selenium intake (mcg)	RHOD	-0.6786	0.0938	0.978635	Selenium intake (mcg)	RHOD	0.4909	0.1497	0.987672
Selenium intake (mcg)	ANO1	0.1348	0.606	0.972925	Selenium intake (mcg)	ANO1	-0.3214	0.4821	0.978635	Selenium intake (mcg)	ANO1	0.3333	0.3466	0.987672
Selenium intake (mcg)	FDX1	0.0196	0.9405	0.996521	Selenium intake (mcg)	FDX1	-0.6071	0.1482	0.978635	Selenium intake (mcg)	FDX1	0.2848	0.425	0.987672
Selenium intake (mcg)	POU2F3	0.3088	0.2278	0.857074	Selenium intake (mcg)	POU2F3	0.2143	0.6445	0.978635	Selenium intake (mcg)	POU2F3	0.3818	0.2763	0.987672
Selenium intake (mcg)	KCNJ5	-0.2072	0.4248	0.94279	Selenium intake (mcg)	KCNJ5	0.7568	0.0489	0.93923	Selenium intake (mcg)	KCNJ5	-0.4303	0.2145	0.987672
Selenium intake (mcg)	PAMR1	0.1275	0.6259	0.97543	Selenium intake (mcg)	PAMR1	0.5714	0.1802	0.978635	Selenium intake (mcg)	PAMR1	0.0061	0.9867	0.987672
Selenium intake (mcg)	MPEG1	-0.1067	0.6836	0.984791	Selenium intake (mcg)	MPEG1	0.5045	0.2482	0.978635	Selenium intake (mcg)	MPEG1	-0.1030	0.777	0.987672
Selenium intake (mcg)	RAB3IL1	-0.3848	0.1272	0.755324	Selenium intake (mcg)	RAB3IL1	-0.2143	0.6445	0.978635	Selenium intake (mcg)	RAB3IL1	-0.4424	0.2004	0.987672
Selenium intake (mcg)	ALDH3B2	0.027	0.9182	0.996203	Selenium intake (mcg)	ALDH3B2	-0.4643	0.2939	0.978635	Selenium intake (mcg)	ALDH3B2	0.2121	0.5563	0.987672
Selenium intake (mcg)	CTSC	-0.1373	0.5994	0.972315	Selenium intake (mcg)	CTSC	0.5357	0.2152	0.978635	Selenium intake (mcg)	CTSC	-0.4061	0.2443	0.987672
Selenium intake (mcg)	KDELC2	0.1729	0.5069	0.960154	Selenium intake (mcg)	KDELC2	0.1071	0.8192	0.978635	Selenium intake (mcg)	KDELC2	0.1879	0.6032	0.987672
Selenium intake (mcg)	EXPH5	0.1348	0.606	0.972925	Selenium intake (mcg)	EXPH5	0.1071	0.8192	0.978635	Selenium intake (mcg)	EXPH5	0.2727	0.4458	0.987672
Selenium intake (mcg)	BLID; MIR100HG	0.2059	0.4279	0.94279	Selenium intake (mcg)	BLID; MIR100HG	0.1429	0.7599	0.978635	Selenium intake (mcg)	BLID; MIR100HG	0.2242	0.5334	0.987672
Selenium intake (mcg)	CLMP	-0.1642	0.5288	0.961162	Selenium intake (mcg)	CLMP	0.6429	0.1194	0.978635	Selenium intake (mcg)	CLMP	-0.4182	0.2291	0.987672
Selenium intake (mcg)	NUCB2	0.2402	0.3531	0.917591	Selenium intake (mcg)	NUCB2	0.3571	0.4316	0.978635	Selenium intake (mcg)	NUCB2	0.3333	0.3466	0.987672
Selenium intake (mcg)	STX3	0.152	0.5604	0.962336	Selenium intake (mcg)	STX3	0.0357	0.9394	0.980084	Selenium intake (mcg)	STX3	0.3091	0.3848	0.987672
Selenium intake (mcg)	PLEKHG6	0.1152	0.6598	0.983877	Selenium intake (mcg)	PLEKHG6	-0.1429	0.7599	0.978635	Selenium intake (mcg)	PLEKHG6	0.3212	0.3655	0.987672
Selenium intake (mcg)	PDE3A	0.0736	0.7789	0.988808	Selenium intake (mcg)	PDE3A	0.5586	0.1925	0.978635	Selenium intake (mcg)	PDE3A	0	1	1
Selenium intake (mcg)	ARNTL2	0.027	0.9182	0.996203	Selenium intake (mcg)	ARNTL2	-0.0714	0.879	0.978635	Selenium intake (mcg)	ARNTL2	0.0303	0.9338	0.987672
Selenium intake (mcg)	snarflaw	-0.2036	0.4333	0.944155	Selenium intake (mcg)	snarflaw	0	1	1	Selenium intake (mcg)	snarflaw	-0.2364	0.5109	0.987672
Selenium intake (mcg)	RNY1P16	-0.1446	0.5798	0.967221	Selenium intake (mcg)	RNY1P16	0.4643	0.2939	0.978635	Selenium intake (mcg)	RNY1P16	-0.4303	0.2145	0.987672
Selenium intake (mcg)	TBX5-AS1	-0.1128	0.6664	0.983877	Selenium intake (mcg)	TBX5-AS1	-0.2500	0.5887	0.978635	Selenium intake (mcg)	TBX5-AS1	-0.0788	0.8287	0.987672
Selenium intake (mcg)	DUSP16	0.2672	0.2999	0.896174	Selenium intake (mcg)	DUSP16	0.25	0.5887	0.978635	Selenium intake (mcg)	DUSP16	0.297	0.4047	0.987672
Selenium intake (mcg)	ABCC9	0.0882	0.7363	0.986606	Selenium intake (mcg)	ABCC9	0.5357	0.2152	0.978635	Selenium intake (mcg)	ABCC9	-0.0545	0.881	0.987672
Selenium intake (mcg)	MAP3K12	0.0527	0.8407	0.99154	Selenium intake (mcg)	MAP3K12	0.1786	0.7017	0.978635	Selenium intake (mcg)	MAP3K12	0.2371	0.5096	0.987672
Selenium intake (mcg)	ITGA5	0.0074	0.9777	0.996521	Selenium intake (mcg)	ITGA5	-0.6071	0.1482	0.978635	Selenium intake (mcg)	ITGA5	0.1758	0.6272	0.987672
Selenium intake (mcg)	GRIP1	0.2857	0.2663	0.878895	Selenium intake (mcg)	GRIP1	-0.0714	0.879	0.978635	Selenium intake (mcg)	GRIP1	0.4073	0.2427	0.987672
Selenium intake (mcg)	PHLDA1	-0.0822	0.7539	0.986899	Selenium intake (mcg)	PHLDA1	0.6307	0.1289	0.978635	Selenium intake (mcg)	PHLDA1	-0.4303	0.2145	0.987672
Selenium intake (mcg)	KITLG	0.179	0.4918	0.953608	Selenium intake (mcg)	KITLG	0.1786	0.7017	0.978635	Selenium intake (mcg)	KITLG	0.3455	0.3282	0.987672
Selenium intake (mcg)	IGF1	-0.0221	0.933	0.996521	Selenium intake (mcg)	IGF1	0.2857	0.5345	0.978635	Selenium intake (mcg)	IGF1	-0.0303	0.9338	0.987672
Selenium intake (mcg)	TBX5	-0.0184	0.9441	0.996521	Selenium intake (mcg)	TBX5	0.7027	0.0782	0.978635	Selenium intake (mcg)	TBX5	-0.1277	0.7253	0.987672
Selenium intake (mcg)	TAPBPL	0.3333	0.1911	0.819771	Selenium intake (mcg)	TAPBPL	-0.1429	0.7599	0.978635	Selenium intake (mcg)	TAPBPL	0.5515	0.0984	0.987672
Selenium intake (mcg)	CYSLTR2	0.2206	0.3949	0.930372	Selenium intake (mcg)	CYSLTR2	0.75	0.0522	0.93923	Selenium intake (mcg)	CYSLTR2	0.103	0.777	0.987672
Selenium intake (mcg)	PCDH17	0.0539	0.8372	0.991493	Selenium intake (mcg)	PCDH17	-0.3929	0.3833	0.978635	Selenium intake (mcg)	PCDH17	0.3697	0.2931	0.987672
Selenium intake (mcg)	KLF5	0.0907	0.7292	0.986606	Selenium intake (mcg)	KLF5	-0.7857	0.0362	0.851873	Selenium intake (mcg)	KLF5	0.5758	0.0816	0.987672
Selenium intake (mcg)	FARP1; MIR3170	0.0735	0.7791	0.988808	Selenium intake (mcg)	FARP1; MIR3170	0.5714	0.1802	0.978635	Selenium intake (mcg)	FARP1; MIR3170	0.1515	0.6761	0.987672
Selenium intake (mcg)	ITGBL1	-0.1275	0.6259	0.97543	Selenium intake (mcg)	ITGBL1	0.7143	0.0713	0.978635	Selenium intake (mcg)	ITGBL1	-0.4667	0.1739	0.987672
Selenium intake (mcg)	SLC7A1	0.0784	0.7648	0.987421	Selenium intake (mcg)	SLC7A1	-0.5714	0.1802	0.978635	Selenium intake (mcg)	SLC7A1	0.3212	0.3655	0.987672
Selenium intake (mcg)	GPR183	-0.0515	0.8445	0.99154	Selenium intake (mcg)	GPR183	0.5714	0.1802	0.978635	Selenium intake (mcg)	GPR183	-0.1879	0.6032	0.987672
Selenium intake (mcg)	COL4A1	-0.1643	0.5286	0.961162	Selenium intake (mcg)	COL4A1	-0.1786	0.7017	0.978635	Selenium intake (mcg)	COL4A1	-0.3212	0.3655	0.987672
Selenium intake (mcg)	CCDC169	0.1103	0.6735	0.983877	Selenium intake (mcg)	CCDC169	0.0714	0.879	0.978635	Selenium intake (mcg)	CCDC169	0.103	0.777	0.987672
Selenium intake (mcg)	GNG2	-0.1827	0.4827	0.951594	Selenium intake (mcg)	GNG2	0.6429	0.1194	0.978635	Selenium intake (mcg)	GNG2	-0.2606	0.4671	0.987672
Selenium intake (mcg)	DACT1	-0.2416	0.3503	0.917591	Selenium intake (mcg)	DACT1	-0.3571	0.4316	0.978635	Selenium intake (mcg)	DACT1	-0.1459	0.6876	0.987672
Selenium intake (mcg)	VASH1	0.0882	0.7363	0.986606	Selenium intake (mcg)	VASH1	0.1786	0.7017	0.978635	Selenium intake (mcg)	VASH1	0.1515	0.6761	0.987672
Selenium intake (mcg)	SLC7A8	0.1544	0.554	0.961578	Selenium intake (mcg)	SLC7A8	-0.0714	0.879	0.978635	Selenium intake (mcg)	SLC7A8	0.3939	0.26	0.987672
Selenium intake (mcg)	hituru	0.0931	0.7222	0.986606	Selenium intake (mcg)	hituru	0.9286	0.0025	0.416639	Selenium intake (mcg)	hituru	-0.0061	0.9867	0.987672
Selenium intake (mcg)	NID2	-0.2010	0.4392	0.944155	Selenium intake (mcg)	NID2	0.25	0.5887	0.978635	Selenium intake (mcg)	NID2	-0.5515	0.0984	0.987672
Selenium intake (mcg)	PGF	0.1961	0.4507	0.946325	Selenium intake (mcg)	PGF	-0.5357	0.2152	0.978635	Selenium intake (mcg)	PGF	0.4424	0.2004	0.987672
Selenium intake (mcg)	TMED10	0.1913	0.462	0.94671	Selenium intake (mcg)	TMED10	-0.3214	0.4821	0.978635	Selenium intake (mcg)	TMED10	0.503	0.1383	0.987672
Selenium intake (mcg)	TGFB3	-0.3407	0.1809	0.818165	Selenium intake (mcg)	TGFB3	0.25	0.5887	0.978635	Selenium intake (mcg)	TGFB3	-0.7576	0.0111	0.86802
Selenium intake (mcg)	gleepar	0.1667	0.5226	0.961162	Selenium intake (mcg)	gleepar	-0.0714	0.879	0.978635	Selenium intake (mcg)	gleepar	0.297	0.4047	0.987672
Selenium intake (mcg)	CLMN	-0.0380	0.8848	0.992693	Selenium intake (mcg)	CLMN	-0.3214	0.4821	0.978635	Selenium intake (mcg)	CLMN	0.0486	0.8939	0.987672
Selenium intake (mcg)	AL928742.1	0.1961	0.4507	0.946325	Selenium intake (mcg)	AL928742.1	0.1071	0.8192	0.978635	Selenium intake (mcg)	AL928742.1	0.3333	0.3466	0.987672
Selenium intake (mcg)	AL928768.3	0.2108	0.4167	0.939284	Selenium intake (mcg)	AL928768.3	-0.0714	0.879	0.978635	Selenium intake (mcg)	AL928768.3	0.3212	0.3655	0.987672
Selenium intake (mcg)	AL901608.1	0.1152	0.6598	0.983877	Selenium intake (mcg)	AL901608.1	-0.3214	0.4821	0.978635	Selenium intake (mcg)	AL901608.1	0.297	0.4047	0.987672
Selenium intake (mcg)	MIR4539	0.2843	0.2687	0.878895	Selenium intake (mcg)	MIR4539	0.1071	0.8192	0.978635	Selenium intake (mcg)	MIR4539	0.5273	0.1173	0.987672
Selenium intake (mcg)	AC246787.5	0.1863	0.4741	0.94671	Selenium intake (mcg)	AC246787.5	0.1429	0.7599	0.978635	Selenium intake (mcg)	AC246787.5	0.2727	0.4458	0.987672
Selenium intake (mcg)	AC246787.3	0.1863	0.4741	0.94671	Selenium intake (mcg)	AC246787.3	0.1429	0.7599	0.978635	Selenium intake (mcg)	AC246787.3	0.2727	0.4458	0.987672
Selenium intake (mcg)	MIR4538	0.1484	0.5698	0.966849	Selenium intake (mcg)	MIR4538	-0.1071	0.8192	0.978635	Selenium intake (mcg)	MIR4538	0.3455	0.3282	0.987672
Selenium intake (mcg)	AC246787.1	0.2108	0.4167	0.939284	Selenium intake (mcg)	AC246787.1	0.1071	0.8192	0.978635	Selenium intake (mcg)	AC246787.1	0.2606	0.4671	0.987672
Selenium intake (mcg)	MIR4537	0.1912	0.4623	0.94671	Selenium intake (mcg)	MIR4537	0.1071	0.8192	0.978635	Selenium intake (mcg)	MIR4537	0.2242	0.5334	0.987672
Selenium intake (mcg)	MIR4537 2	0.2402	0.3531	0.917591	Selenium intake (mcg)	MIR4537 2	0.1071	0.8192	0.978635	Selenium intake (mcg)	MIR4537 2	0.3939	0.26	0.987672
Selenium intake (mcg)	AC246787.4	0.1789	0.492	0.953608	Selenium intake (mcg)	AC246787.4	0.0357	0.9394	0.980084	Selenium intake (mcg)	AC246787.4	0.2606	0.4671	0.987672
Selenium intake (mcg)	DLK1	-0.1838	0.48	0.948985	Selenium intake (mcg)	DLK1	0.2143	0.6445	0.978635	Selenium intake (mcg)	DLK1	-0.2970	0.4047	0.987672
Selenium intake (mcg)	CRIP1	0.1127	0.6666	0.983877	Selenium intake (mcg)	CRIP1	-0.0357	0.9394	0.980084	Selenium intake (mcg)	CRIP1	0.2242	0.5334	0.987672
Selenium intake (mcg)	TC2N	0.2574	0.3187	0.905978	Selenium intake (mcg)	TC2N	0.2143	0.6445	0.978635	Selenium intake (mcg)	TC2N	0.3697	0.2931	0.987672
Selenium intake (mcg)	SNAP23	-0.0588	0.8226	0.991493	Selenium intake (mcg)	SNAP23	-0.5000	0.2532	0.978635	Selenium intake (mcg)	SNAP23	0.1394	0.7009	0.987672
Selenium intake (mcg)	SEMA6D	-0.1471	0.5733	0.966849	Selenium intake (mcg)	SEMA6D	-0.1071	0.8192	0.978635	Selenium intake (mcg)	SEMA6D	-0.2485	0.4888	0.987672
Selenium intake (mcg)	ALPK3	0.2966	0.2477	0.87068	Selenium intake (mcg)	ALPK3	0.4286	0.3374	0.978635	Selenium intake (mcg)	ALPK3	0.4182	0.2291	0.987672
Selenium intake (mcg)	FURIN	0.2794	0.2774	0.888204	Selenium intake (mcg)	FURIN	0	1	1	Selenium intake (mcg)	FURIN	0.3455	0.3282	0.987672
Selenium intake (mcg)	ARRDC4	-0.0196	0.9405	0.996521	Selenium intake (mcg)	ARRDC4	0.5714	0.1802	0.978635	Selenium intake (mcg)	ARRDC4	-0.1030	0.777	0.987672
Selenium intake (mcg)	RASGRP1	0.0343	0.896	0.993427	Selenium intake (mcg)	RASGRP1	-0.3214	0.4821	0.978635	Selenium intake (mcg)	RASGRP1	0.2727	0.4458	0.987672
Selenium intake (mcg)	ATP8B4	-0.2574	0.3187	0.905978	Selenium intake (mcg)	ATP8B4	0.2143	0.6445	0.978635	Selenium intake (mcg)	ATP8B4	-0.4061	0.2443	0.987672
Selenium intake (mcg)	vorper	0.1459	0.5763	0.967221	Selenium intake (mcg)	vorper	-0.4643	0.2939	0.978635	Selenium intake (mcg)	vorper	0.5394	0.1076	0.987672
Selenium intake (mcg)	CYP11A1	0.098	0.7082	0.986606	Selenium intake (mcg)	CYP11A1	-0.3571	0.4316	0.978635	Selenium intake (mcg)	CYP11A1	0.297	0.4047	0.987672
Selenium intake (mcg)	SEMA7A	0.1569	0.5477	0.961578	Selenium intake (mcg)	SEMA7A	-0.5000	0.2532	0.978635	Selenium intake (mcg)	SEMA7A	0.5152	0.1276	0.987672
Selenium intake (mcg)	ANPEP	-0.0368	0.8886	0.992693	Selenium intake (mcg)	ANPEP	0.7143	0.0713	0.978635	Selenium intake (mcg)	ANPEP	-0.2242	0.5334	0.987672
Selenium intake (mcg)	RP11-27M24.1	0.1471	0.5733	0.966849	Selenium intake (mcg)	RP11-27M24.1	-0.5714	0.1802	0.978635	Selenium intake (mcg)	RP11-27M24.1	0.5636	0.0897	0.987672
Selenium intake (mcg)	SCNN1B	0.2255	0.3842	0.927738	Selenium intake (mcg)	SCNN1B	-0.0714	0.879	0.978635	Selenium intake (mcg)	SCNN1B	0.3818	0.2763	0.987672
Selenium intake (mcg)	PRKCB	-0.0135	0.959	0.996521	Selenium intake (mcg)	PRKCB	0.3571	0.4316	0.978635	Selenium intake (mcg)	PRKCB	-0.2432	0.4984	0.987672
Selenium intake (mcg)	SLC6A2	0.1029	0.6942	0.985923	Selenium intake (mcg)	SLC6A2	-0.2143	0.6445	0.978635	Selenium intake (mcg)	SLC6A2	0.2	0.5796	0.987672
Selenium intake (mcg)	CARHSP1	0.2158	0.4054	0.93459	Selenium intake (mcg)	CARHSP1	-0.2143	0.6445	0.978635	Selenium intake (mcg)	CARHSP1	0.4924	0.1482	0.987672
Selenium intake (mcg)	EMP2	0.1838	0.48	0.948985	Selenium intake (mcg)	EMP2	-0.1429	0.7599	0.978635	Selenium intake (mcg)	EMP2	0.297	0.4047	0.987672
Selenium intake (mcg)	BCAR4	0.0711	0.7863	0.988808	Selenium intake (mcg)	BCAR4	-0.5000	0.2532	0.978635	Selenium intake (mcg)	BCAR4	0.2121	0.5563	0.987672
Selenium intake (mcg)	ARHGAP17	0.3137	0.2201	0.85207	Selenium intake (mcg)	ARHGAP17	0.2857	0.5345	0.978635	Selenium intake (mcg)	ARHGAP17	0.3455	0.3282	0.987672
Selenium intake (mcg)	ITFG1	0.0833	0.7505	0.986899	Selenium intake (mcg)	ITFG1	-0.6429	0.1194	0.978635	Selenium intake (mcg)	ITFG1	0.3455	0.3282	0.987672
Selenium intake (mcg)	CDH11	-0.1275	0.6257	0.97543	Selenium intake (mcg)	CDH11	0.5357	0.2152	0.978635	Selenium intake (mcg)	CDH11	-0.2121	0.5563	0.987672
Selenium intake (mcg)	TPPP3	0.0343	0.896	0.993427	Selenium intake (mcg)	TPPP3	-0.1786	0.7017	0.978635	Selenium intake (mcg)	TPPP3	0.1394	0.7009	0.987672
Selenium intake (mcg)	DDX28	0.3333	0.1911	0.819771	Selenium intake (mcg)	DDX28	0	1	1	Selenium intake (mcg)	DDX28	0.5152	0.1276	0.987672
Selenium intake (mcg)	CDYL2	0.3603	0.1554	0.787928	Selenium intake (mcg)	CDYL2	0	1	1	Selenium intake (mcg)	CDYL2	0.5273	0.1173	0.987672
Selenium intake (mcg)	SLC7A5	0.174	0.5041	0.957705	Selenium intake (mcg)	SLC7A5	0.0714	0.879	0.978635	Selenium intake (mcg)	SLC7A5	0.297	0.4047	0.987672
Selenium intake (mcg)	SLC7A5P2; SMG1P3; MIR3680-1; MIR3680-2	0.1103	0.6735	0.983877	Selenium intake (mcg)	SLC7A5P2; SMG1P3; MIR3680-1; MIR3680-2	-0.2857	0.5345	0.978635	Selenium intake (mcg)	SLC7A5P2; SMG1P3; MIR3680-1; MIR3680-2	0.2606	0.4671	0.987672
Selenium intake (mcg)	RAP1GAP2	0.2549	0.3235	0.905978	Selenium intake (mcg)	RAP1GAP2	-0.3929	0.3833	0.978635	Selenium intake (mcg)	RAP1GAP2	0.6485	0.0425	0.987672
Selenium intake (mcg)	HMGB3P27	-0.0833	0.7505	0.986899	Selenium intake (mcg)	HMGB3P27	-0.7857	0.0362	0.851873	Selenium intake (mcg)	HMGB3P27	0.1515	0.6761	0.987672
Selenium intake (mcg)	IGF2BP1	0.0343	0.896	0.993427	Selenium intake (mcg)	IGF2BP1	0.1429	0.7599	0.978635	Selenium intake (mcg)	IGF2BP1	-0.0545	0.881	0.987672
Selenium intake (mcg)	DLX4	0.1985	0.445	0.946325	Selenium intake (mcg)	DLX4	-0.3214	0.4821	0.978635	Selenium intake (mcg)	DLX4	0.5273	0.1173	0.987672
Selenium intake (mcg)	GDPD1	0.2475	0.3381	0.908571	Selenium intake (mcg)	GDPD1	-0.1071	0.8192	0.978635	Selenium intake (mcg)	GDPD1	0.3455	0.3282	0.987672
Selenium intake (mcg)	TBX2	0.2475	0.3381	0.908571	Selenium intake (mcg)	TBX2	0.5714	0.1802	0.978635	Selenium intake (mcg)	TBX2	0.2727	0.4458	0.987672
Selenium intake (mcg)	TBX4	0.3115	0.2236	0.853456	Selenium intake (mcg)	TBX4	0.7857	0.0362	0.851873	Selenium intake (mcg)	TBX4	0.3343	0.345	0.987672
Selenium intake (mcg)	SMIM5	0.0196	0.9405	0.996521	Selenium intake (mcg)	SMIM5	0	1	1	Selenium intake (mcg)	SMIM5	0.0182	0.9602	0.987672
Selenium intake (mcg)	RP11-323N12.5	0.1103	0.6735	0.983877	Selenium intake (mcg)	RP11-323N12.5	-0.2857	0.5345	0.978635	Selenium intake (mcg)	RP11-323N12.5	0.3455	0.3282	0.987672
Selenium intake (mcg)	DLG4	0.0564	0.8297	0.991493	Selenium intake (mcg)	DLG4	0.7857	0.0362	0.851873	Selenium intake (mcg)	DLG4	-0.2242	0.5334	0.987672
Selenium intake (mcg)	PMP22	-0.0980	0.7082	0.986606	Selenium intake (mcg)	PMP22	0.8929	0.0068	0.641817	Selenium intake (mcg)	PMP22	-0.4788	0.1615	0.987672
Selenium intake (mcg)	KRT19	0.076	0.7719	0.988055	Selenium intake (mcg)	KRT19	-0.4643	0.2939	0.978635	Selenium intake (mcg)	KRT19	0.2121	0.5563	0.987672
Selenium intake (mcg)	DLX3	0.1422	0.5863	0.969789	Selenium intake (mcg)	DLX3	-0.6429	0.1194	0.978635	Selenium intake (mcg)	DLX3	0.4061	0.2443	0.987672
Selenium intake (mcg)	skeysler	0.2549	0.3235	0.905978	Selenium intake (mcg)	skeysler	0.5714	0.1802	0.978635	Selenium intake (mcg)	skeysler	0.1152	0.7514	0.987672
Selenium intake (mcg)	smuskor	0.0196	0.9404	0.996521	Selenium intake (mcg)	smuskor	0.2143	0.6445	0.978635	Selenium intake (mcg)	smuskor	-0.1094	0.7635	0.987672
Selenium intake (mcg)	AC139099.5	0.049	0.8518	0.99154	Selenium intake (mcg)	AC139099.5	-0.5357	0.2152	0.978635	Selenium intake (mcg)	AC139099.5	0.1879	0.6032	0.987672
Selenium intake (mcg)	TMEM98	0.0466	0.8591	0.99154	Selenium intake (mcg)	TMEM98	0.9643	0.0005	0.242048	Selenium intake (mcg)	TMEM98	-0.4303	0.2145	0.987672
Selenium intake (mcg)	MIR4728; ERBB2	0.2328	0.3685	0.922021	Selenium intake (mcg)	MIR4728; ERBB2	-0.4643	0.2939	0.978635	Selenium intake (mcg)	MIR4728; ERBB2	0.5273	0.1173	0.987672
Selenium intake (mcg)	ERBB2	-0.0441	0.8665	0.99154	Selenium intake (mcg)	ERBB2	-0.6071	0.1482	0.978635	Selenium intake (mcg)	ERBB2	0.1879	0.6032	0.987672
Selenium intake (mcg)	CLDN7	0.1925	0.4591	0.94671	Selenium intake (mcg)	CLDN7	-0.2143	0.6445	0.978635	Selenium intake (mcg)	CLDN7	0.4681	0.1725	0.987672
Selenium intake (mcg)	GH2	0.0932	0.722	0.986606	Selenium intake (mcg)	GH2	0.036	0.9389	0.980084	Selenium intake (mcg)	GH2	0.1394	0.7009	0.987672
Selenium intake (mcg)	ARHGAP28	-0.3824	0.1299	0.758509	Selenium intake (mcg)	ARHGAP28	-0.1071	0.8192	0.978635	Selenium intake (mcg)	ARHGAP28	-0.5030	0.1383	0.987672
Selenium intake (mcg)	C18orf25	0.0931	0.7222	0.986606	Selenium intake (mcg)	C18orf25	-0.1429	0.7599	0.978635	Selenium intake (mcg)	C18orf25	0.3333	0.3466	0.987672
Selenium intake (mcg)	glarklaw	0.0417	0.8738	0.992693	Selenium intake (mcg)	glarklaw	-0.6071	0.1482	0.978635	Selenium intake (mcg)	glarklaw	0.3212	0.3655	0.987672
Selenium intake (mcg)	SLC39A6	0.0515	0.8445	0.99154	Selenium intake (mcg)	SLC39A6	-0.6429	0.1194	0.978635	Selenium intake (mcg)	SLC39A6	0.2242	0.5334	0.987672
Selenium intake (mcg)	TCF4	0.1593	0.5414	0.961578	Selenium intake (mcg)	TCF4	0.9286	0.0025	0.416639	Selenium intake (mcg)	TCF4	0.0424	0.9074	0.987672
Selenium intake (mcg)	CDH19	-0.1446	0.5798	0.967221	Selenium intake (mcg)	CDH19	-0.4286	0.3374	0.978635	Selenium intake (mcg)	CDH19	-0.0424	0.9074	0.987672
Selenium intake (mcg)	RP11-94B19.7	-0.0809	0.7576	0.986899	Selenium intake (mcg)	RP11-94B19.7	0.4286	0.3374	0.978635	Selenium intake (mcg)	RP11-94B19.7	-0.1394	0.7009	0.987672
Selenium intake (mcg)	SERPINB8	0.3064	0.2317	0.859031	Selenium intake (mcg)	SERPINB8	-0.0714	0.879	0.978635	Selenium intake (mcg)	SERPINB8	0.5879	0.0739	0.987672
Selenium intake (mcg)	MYO5B	0.0834	0.7504	0.986899	Selenium intake (mcg)	MYO5B	-0.4643	0.2939	0.978635	Selenium intake (mcg)	MYO5B	0.4545	0.1869	0.987672
Selenium intake (mcg)	NFIX	0.0662	0.8008	0.991493	Selenium intake (mcg)	NFIX	0.8929	0.0068	0.641817	Selenium intake (mcg)	NFIX	-0.0909	0.8028	0.987672
Selenium intake (mcg)	UCA1	-0.0686	0.7935	0.989296	Selenium intake (mcg)	UCA1	-0.2857	0.5345	0.978635	Selenium intake (mcg)	UCA1	0.0182	0.9602	0.987672
Selenium intake (mcg)	LTBP4	-0.2647	0.3045	0.89674	Selenium intake (mcg)	LTBP4	0.1429	0.7599	0.978635	Selenium intake (mcg)	LTBP4	-0.4909	0.1497	0.987672
Selenium intake (mcg)	sheytee	0.2647	0.3045	0.89674	Selenium intake (mcg)	sheytee	0	1	1	Selenium intake (mcg)	sheytee	0.2848	0.425	0.987672
Selenium intake (mcg)	CD37	0.1975	0.4473	0.946325	Selenium intake (mcg)	CD37	0.7857	0.0362	0.851873	Selenium intake (mcg)	CD37	-0.0790	0.8282	0.987672
Selenium intake (mcg)	AC005943.4	0.1667	0.5226	0.961162	Selenium intake (mcg)	AC005943.4	-0.1071	0.8192	0.978635	Selenium intake (mcg)	AC005943.4	0.2727	0.4458	0.987672
Selenium intake (mcg)	GNG7	-0.0882	0.7363	0.986606	Selenium intake (mcg)	GNG7	0.4286	0.3374	0.978635	Selenium intake (mcg)	GNG7	-0.3697	0.2931	0.987672
Selenium intake (mcg)	TINCR	0.0172	0.9479	0.996521	Selenium intake (mcg)	TINCR	-0.4643	0.2939	0.978635	Selenium intake (mcg)	TINCR	0.2364	0.5109	0.987672
Selenium intake (mcg)	norwa	0.0969	0.7115	0.986606	Selenium intake (mcg)	norwa	-0.1786	0.7017	0.978635	Selenium intake (mcg)	norwa	0.1394	0.7009	0.987672
Selenium intake (mcg)	TSHZ3	-0.0662	0.8008	0.991493	Selenium intake (mcg)	TSHZ3	0.5357	0.2152	0.978635	Selenium intake (mcg)	TSHZ3	-0.2121	0.5563	0.987672
Selenium intake (mcg)	larvee	0.0833	0.7505	0.986899	Selenium intake (mcg)	larvee	-0.1786	0.7017	0.978635	Selenium intake (mcg)	larvee	0.2242	0.5334	0.987672
Selenium intake (mcg)	chuvee	0.1288	0.6224	0.97543	Selenium intake (mcg)	chuvee	-0.2703	0.5577	0.978635	Selenium intake (mcg)	chuvee	0.2242	0.5334	0.987672
Selenium intake (mcg)	klyvoy	-0.0539	0.8372	0.991493	Selenium intake (mcg)	klyvoy	-0.7857	0.0362	0.851873	Selenium intake (mcg)	klyvoy	0.2848	0.425	0.987672
Selenium intake (mcg)	shyjey	0.0074	0.9777	0.996521	Selenium intake (mcg)	shyjey	-0.6071	0.1482	0.978635	Selenium intake (mcg)	shyjey	0.2606	0.4671	0.987672
Selenium intake (mcg)	sorblee	0.1495	0.5668	0.962916	Selenium intake (mcg)	sorblee	0.25	0.5887	0.978635	Selenium intake (mcg)	sorblee	0.1394	0.7009	0.987672
Selenium intake (mcg)	ZNF468	0.1422	0.586	0.969789	Selenium intake (mcg)	ZNF468	-0.3214	0.4821	0.978635	Selenium intake (mcg)	ZNF468	0.4012	0.2505	0.987672
Selenium intake (mcg)	SLC23A2	0.0564	0.8298	0.991493	Selenium intake (mcg)	SLC23A2	-0.5000	0.2532	0.978635	Selenium intake (mcg)	SLC23A2	0.3939	0.26	0.987672
Selenium intake (mcg)	matar	0.1668	0.5223	0.961162	Selenium intake (mcg)	matar	-0.3571	0.4316	0.978635	Selenium intake (mcg)	matar	0.3697	0.2931	0.987672
Selenium intake (mcg)	FDX1P1	0.0515	0.8445	0.99154	Selenium intake (mcg)	FDX1P1	-0.5000	0.2532	0.978635	Selenium intake (mcg)	FDX1P1	0.2727	0.4458	0.987672
Selenium intake (mcg)	FP671120.2	0.1778	0.4948	0.955592	Selenium intake (mcg)	FP671120.2	0.1081	0.8175	0.978635	Selenium intake (mcg)	FP671120.2	0.4424	0.2004	0.987672
Selenium intake (mcg)	RNA5-8S5	-0.1495	0.5668	0.962916	Selenium intake (mcg)	RNA5-8S5	0.25	0.5887	0.978635	Selenium intake (mcg)	RNA5-8S5	-0.3576	0.3104	0.987672
Selenium intake (mcg)	MIR663A; FP671120.5	0.1765	0.4981	0.955592	Selenium intake (mcg)	MIR663A; FP671120.5	0.0357	0.9394	0.980084	Selenium intake (mcg)	MIR663A; FP671120.5	0.3455	0.3282	0.987672
Selenium intake (mcg)	RNA5-8S5 2	-0.1495	0.5668	0.962916	Selenium intake (mcg)	RNA5-8S5 2	0.25	0.5887	0.978635	Selenium intake (mcg)	RNA5-8S5 2	-0.3576	0.3104	0.987672
Selenium intake (mcg)	FP236383.8	0.1778	0.4948	0.955592	Selenium intake (mcg)	FP236383.8	0.1081	0.8175	0.978635	Selenium intake (mcg)	FP236383.8	0.4424	0.2004	0.987672
Selenium intake (mcg)	RNA5-8S5 3	-0.1495	0.5668	0.962916	Selenium intake (mcg)	RNA5-8S5 3	0.25	0.5887	0.978635	Selenium intake (mcg)	RNA5-8S5 3	-0.3576	0.3104	0.987672
Selenium intake (mcg)	CHODL	0.271	0.2928	0.89399	Selenium intake (mcg)	CHODL	-0.1071	0.8192	0.978635	Selenium intake (mcg)	CHODL	0.3283	0.3544	0.987672
Selenium intake (mcg)	DYRK1A	0.1974	0.4475	0.946325	Selenium intake (mcg)	DYRK1A	-0.1429	0.7599	0.978635	Selenium intake (mcg)	DYRK1A	0.4182	0.2291	0.987672
Selenium intake (mcg)	COL6A1	-0.0123	0.9628	0.996521	Selenium intake (mcg)	COL6A1	0.8571	0.0137	0.641817	Selenium intake (mcg)	COL6A1	-0.2485	0.4888	0.987672
Selenium intake (mcg)	COL6A2	0.0074	0.9777	0.996521	Selenium intake (mcg)	COL6A2	0.7857	0.0362	0.851873	Selenium intake (mcg)	COL6A2	-0.0667	0.8548	0.987672
Selenium intake (mcg)	AF131217.1	-0.1152	0.6598	0.983877	Selenium intake (mcg)	AF131217.1	0.5357	0.2152	0.978635	Selenium intake (mcg)	AF131217.1	-0.3697	0.2931	0.987672
Selenium intake (mcg)	KRTAP26-1	0.0049	0.9851	0.996521	Selenium intake (mcg)	KRTAP26-1	-0.6071	0.1482	0.978635	Selenium intake (mcg)	KRTAP26-1	0.1879	0.6032	0.987672
Selenium intake (mcg)	nerbaw	-0.1225	0.6394	0.9782	Selenium intake (mcg)	nerbaw	0	1	1	Selenium intake (mcg)	nerbaw	-0.2121	0.5563	0.987672
Selenium intake (mcg)	ERVH48-1	0.3186	0.2126	0.841952	Selenium intake (mcg)	ERVH48-1	0	1	1	Selenium intake (mcg)	ERVH48-1	0.503	0.1383	0.987672
Selenium intake (mcg)	AL353644.9	0.1778	0.4948	0.955592	Selenium intake (mcg)	AL353644.9	0.1081	0.8175	0.978635	Selenium intake (mcg)	AL353644.9	0.4424	0.2004	0.987672
Selenium intake (mcg)	RNA5-8S5 4	-0.1495	0.5668	0.962916	Selenium intake (mcg)	RNA5-8S5 4	0.25	0.5887	0.978635	Selenium intake (mcg)	RNA5-8S5 4	-0.3576	0.3104	0.987672
Selenium intake (mcg)	CSF2RB	0.125	0.6326	0.97543	Selenium intake (mcg)	CSF2RB	-0.6429	0.1194	0.978635	Selenium intake (mcg)	CSF2RB	0.4182	0.2291	0.987672
Selenium intake (mcg)	FBLN1	0.3335	0.1908	0.819771	Selenium intake (mcg)	FBLN1	-0.2500	0.5887	0.978635	Selenium intake (mcg)	FBLN1	0.6606	0.0376	0.987672
Selenium intake (mcg)	blashee	0.2083	0.4223	0.940851	Selenium intake (mcg)	blashee	-0.0357	0.9394	0.980084	Selenium intake (mcg)	blashee	0.2121	0.5563	0.987672
Selenium intake (mcg)	SLC7A4	0.1128	0.6664	0.983877	Selenium intake (mcg)	SLC7A4	0.0357	0.9394	0.980084	Selenium intake (mcg)	SLC7A4	0.2606	0.4671	0.987672
Selenium intake (mcg)	MMP11	0.1961	0.4507	0.946325	Selenium intake (mcg)	MMP11	-0.1071	0.8192	0.978635	Selenium intake (mcg)	MMP11	0.4182	0.2291	0.987672
Selenium intake (mcg)	SLC2A11	0.3554	0.1615	0.79468	Selenium intake (mcg)	SLC2A11	0.3571	0.4316	0.978635	Selenium intake (mcg)	SLC2A11	0.3091	0.3848	0.987672
Selenium intake (mcg)	AL592188.2	0.1778	0.4948	0.955592	Selenium intake (mcg)	AL592188.2	0.1081	0.8175	0.978635	Selenium intake (mcg)	AL592188.2	0.4424	0.2004	0.987672
Selenium intake (mcg)	DUSP16 2	0.2158	0.4054	0.93459	Selenium intake (mcg)	DUSP16 2	0.1786	0.7017	0.978635	Selenium intake (mcg)	DUSP16 2	0.31	0.3833	0.987672
Selenium intake (mcg)	SERTAD4	0.217	0.4027	0.93459	Selenium intake (mcg)	SERTAD4	-0.5357	0.2152	0.978635	Selenium intake (mcg)	SERTAD4	0.6242	0.0537	0.987672
Selenium intake (mcg)	SERTAD4 2	0.1974	0.4475	0.946325	Selenium intake (mcg)	SERTAD4 2	-0.6667	0.1019	0.978635	Selenium intake (mcg)	SERTAD4 2	0.6485	0.0425	0.987672
Sodium intake (g)	RP4-669L17.2	0.0613	0.8153	0.991493	Sodium intake (g)	RP4-669L17.2	0.1071	0.8192	0.978635	Sodium intake (g)	RP4-669L17.2	-0.3576	0.3104	0.987672
Sodium intake (g)	RP5-857K21.2; fukobo	0.0319	0.9034	0.993828	Sodium intake (g)	RP5-857K21.2; fukobo	-0.0714	0.879	0.978635	Sodium intake (g)	RP5-857K21.2; fukobo	-0.3455	0.3282	0.987672
Sodium intake (g)	RBP7	0.0576	0.8261	0.991493	Sodium intake (g)	RBP7	0.5714	0.1802	0.978635	Sodium intake (g)	RBP7	0.0061	0.9867	0.987672
Sodium intake (g)	MFSD2A	0.0662	0.8008	0.991493	Sodium intake (g)	MFSD2A	-0.3571	0.4316	0.978635	Sodium intake (g)	MFSD2A	-0.0545	0.881	0.987672
Sodium intake (g)	ROR1	0.0172	0.9478	0.996521	Sodium intake (g)	ROR1	0.1081	0.8175	0.978635	Sodium intake (g)	ROR1	0.2918	0.4133	0.987672
Sodium intake (g)	PRKACB	-0.2819	0.2731	0.885029	Sodium intake (g)	PRKACB	-0.7500	0.0522	0.93923	Sodium intake (g)	PRKACB	0.1636	0.6515	0.987672
Sodium intake (g)	VCAM1	0.0123	0.9627	0.996521	Sodium intake (g)	VCAM1	0.7748	0.0408	0.93923	Sodium intake (g)	VCAM1	-0.2970	0.4047	0.987672
Sodium intake (g)	CSF1	0.1348	0.606	0.972925	Sodium intake (g)	CSF1	0.6786	0.0938	0.978635	Sodium intake (g)	CSF1	0.0667	0.8548	0.987672
Sodium intake (g)	C1orf54	-0.1300	0.619	0.974727	Sodium intake (g)	C1orf54	-0.4286	0.3374	0.978635	Sodium intake (g)	C1orf54	0.4061	0.2443	0.987672
Sodium intake (g)	KIRREL	-0.0172	0.9479	0.996521	Sodium intake (g)	KIRREL	0.4286	0.3374	0.978635	Sodium intake (g)	KIRREL	0.1758	0.6272	0.987672
Sodium intake (g)	HMGB3P6	-0.1141	0.6628	0.983877	Sodium intake (g)	HMGB3P6	-0.7143	0.0713	0.978635	Sodium intake (g)	HMGB3P6	-0.2067	0.5667	0.987672
Sodium intake (g)	NPL	0.0784	0.7648	0.987421	Sodium intake (g)	NPL	0.5	0.2532	0.978635	Sodium intake (g)	NPL	0.2606	0.4671	0.987672
Sodium intake (g)	EPHX1	-0.0441	0.8665	0.99154	Sodium intake (g)	EPHX1	0.0357	0.9394	0.980084	Sodium intake (g)	EPHX1	0.0667	0.8548	0.987672
Sodium intake (g)	GPR137B	0.0564	0.8298	0.991493	Sodium intake (g)	GPR137B	0.7143	0.0713	0.978635	Sodium intake (g)	GPR137B	-0.1394	0.7009	0.987672
Sodium intake (g)	MXRA8	-0.0074	0.9777	0.996521	Sodium intake (g)	MXRA8	0.2143	0.6445	0.978635	Sodium intake (g)	MXRA8	0.1636	0.6515	0.987672
Sodium intake (g)	PAQR7	0.027	0.9182	0.996203	Sodium intake (g)	PAQR7	-0.0357	0.9394	0.980084	Sodium intake (g)	PAQR7	-0.2000	0.5796	0.987672
Sodium intake (g)	TMEM54	0.0429	0.8701	0.992693	Sodium intake (g)	TMEM54	-0.5000	0.2532	0.978635	Sodium intake (g)	TMEM54	0.2067	0.5667	0.987672
Sodium intake (g)	MTF1	0.1397	0.5928	0.972001	Sodium intake (g)	MTF1	-0.2500	0.5887	0.978635	Sodium intake (g)	MTF1	0.0061	0.9867	0.987672
Sodium intake (g)	SLC6A9	-0.0784	0.7648	0.987421	Sodium intake (g)	SLC6A9	-0.6429	0.1194	0.978635	Sodium intake (g)	SLC6A9	-0.2606	0.4671	0.987672
Sodium intake (g)	BCAR3	0	1	1	Sodium intake (g)	BCAR3	-0.5000	0.2532	0.978635	Sodium intake (g)	BCAR3	-0.1636	0.6515	0.987672
Sodium intake (g)	SLC16A4	-0.1373	0.5994	0.972315	Sodium intake (g)	SLC16A4	-0.5357	0.2152	0.978635	Sodium intake (g)	SLC16A4	-0.1152	0.7514	0.987672
Sodium intake (g)	IGSF3	0.0686	0.7935	0.989296	Sodium intake (g)	IGSF3	-0.3929	0.3833	0.978635	Sodium intake (g)	IGSF3	-0.0303	0.9338	0.987672
Sodium intake (g)	MIR199A2; MIR214; DNM3OS	-0.2892	0.2602	0.878683	Sodium intake (g)	MIR199A2; MIR214; DNM3OS	0.0714	0.879	0.978635	Sodium intake (g)	MIR199A2; MIR214; DNM3OS	-0.3939	0.26	0.987672
Sodium intake (g)	PIK3C2B	0.049	0.8518	0.99154	Sodium intake (g)	PIK3C2B	0.1786	0.7017	0.978635	Sodium intake (g)	PIK3C2B	-0.2364	0.5109	0.987672
Sodium intake (g)	LBR	0.0049	0.9851	0.996521	Sodium intake (g)	LBR	0.25	0.5887	0.978635	Sodium intake (g)	LBR	0.297	0.4047	0.987672
Sodium intake (g)	NID1	0.0123	0.9628	0.996521	Sodium intake (g)	NID1	0.3571	0.4316	0.978635	Sodium intake (g)	NID1	0.2848	0.425	0.987672
Sodium intake (g)	LINC01139	-0.2955	0.2495	0.87068	Sodium intake (g)	LINC01139	-0.3571	0.4316	0.978635	Sodium intake (g)	LINC01139	-0.2606	0.4671	0.987672
Sodium intake (g)	SH3D21	-0.0392	0.8812	0.992693	Sodium intake (g)	SH3D21	-0.1786	0.7017	0.978635	Sodium intake (g)	SH3D21	-0.4182	0.2291	0.987672
Sodium intake (g)	MUC1	0.2083	0.4223	0.940851	Sodium intake (g)	MUC1	-0.0714	0.879	0.978635	Sodium intake (g)	MUC1	0.4061	0.2443	0.987672
Sodium intake (g)	GBA	0.1814	0.486	0.951594	Sodium intake (g)	GBA	-0.4286	0.3374	0.978635	Sodium intake (g)	GBA	0.3333	0.3466	0.987672
Sodium intake (g)	PLEKHA6	-0.0025	0.9926	0.996521	Sodium intake (g)	PLEKHA6	-0.2143	0.6445	0.978635	Sodium intake (g)	PLEKHA6	-0.2970	0.4047	0.987672
Sodium intake (g)	MEIS1	-0.1397	0.5928	0.972001	Sodium intake (g)	MEIS1	-0.0714	0.879	0.978635	Sodium intake (g)	MEIS1	0.1273	0.7261	0.987672
Sodium intake (g)	GYPC	0.2843	0.2687	0.878895	Sodium intake (g)	GYPC	0.4286	0.3374	0.978635	Sodium intake (g)	GYPC	0.6727	0.033	0.987672
Sodium intake (g)	ZAK; pk	-0.1740	0.5041	0.957705	Sodium intake (g)	ZAK; pk	-0.1071	0.8192	0.978635	Sodium intake (g)	ZAK; pk	0.0303	0.9338	0.987672
Sodium intake (g)	COL3A1; MIR3606	0.076	0.7719	0.988055	Sodium intake (g)	COL3A1; MIR3606	0.2143	0.6445	0.978635	Sodium intake (g)	COL3A1; MIR3606	0.2727	0.4458	0.987672
Sodium intake (g)	INHA	0.1176	0.6529	0.983316	Sodium intake (g)	INHA	-0.1786	0.7017	0.978635	Sodium intake (g)	INHA	-0.1030	0.777	0.987672
Sodium intake (g)	ALPP	-0.0454	0.8627	0.99154	Sodium intake (g)	ALPP	-0.6429	0.1194	0.978635	Sodium intake (g)	ALPP	-0.0122	0.9734	0.987672
Sodium intake (g)	ALPPL2	-0.0319	0.9034	0.993828	Sodium intake (g)	ALPPL2	-0.6071	0.1482	0.978635	Sodium intake (g)	ALPPL2	-0.0424	0.9074	0.987672
Sodium intake (g)	EFHD1	0.0882	0.7363	0.986606	Sodium intake (g)	EFHD1	0	1	1	Sodium intake (g)	EFHD1	-0.2606	0.4671	0.987672
Sodium intake (g)	PXDN	0.0025	0.9926	0.996521	Sodium intake (g)	PXDN	0.1786	0.7017	0.978635	Sodium intake (g)	PXDN	0.3333	0.3466	0.987672
Sodium intake (g)	pawbarbu	0.1127	0.6666	0.983877	Sodium intake (g)	pawbarbu	0.4286	0.3374	0.978635	Sodium intake (g)	pawbarbu	-0.4545	0.1869	0.987672
Sodium intake (g)	notamo	0.0662	0.8008	0.991493	Sodium intake (g)	notamo	-0.1429	0.7599	0.978635	Sodium intake (g)	notamo	-0.0788	0.8287	0.987672
Sodium intake (g)	IFT172	-0.0159	0.9516	0.996521	Sodium intake (g)	IFT172	0.5357	0.2152	0.978635	Sodium intake (g)	IFT172	0.3161	0.3736	0.987672
Sodium intake (g)	ZEB2	0.2868	0.2644	0.878683	Sodium intake (g)	ZEB2	0.9643	0.0005	0.242048	Sodium intake (g)	ZEB2	0.3091	0.3848	0.987672
Sodium intake (g)	RND3	0.1116	0.6698	0.983877	Sodium intake (g)	RND3	-0.1071	0.8192	0.978635	Sodium intake (g)	RND3	0.4012	0.2505	0.987672
Sodium intake (g)	DPP4	0.0172	0.9479	0.996521	Sodium intake (g)	DPP4	0.1071	0.8192	0.978635	Sodium intake (g)	DPP4	0.0545	0.881	0.987672
Sodium intake (g)	SNORA70F	0.0037	0.9888	0.996521	Sodium intake (g)	SNORA70F	0.0901	0.8477	0.978635	Sodium intake (g)	SNORA70F	-0.5636	0.0897	0.987672
Sodium intake (g)	CHN1	-0.2402	0.3531	0.917591	Sodium intake (g)	CHN1	0.5	0.2532	0.978635	Sodium intake (g)	CHN1	-0.5030	0.1383	0.987672
Sodium intake (g)	FKBP7	-0.1593	0.5414	0.961578	Sodium intake (g)	FKBP7	0.2857	0.5345	0.978635	Sodium intake (g)	FKBP7	-0.1879	0.6032	0.987672
Sodium intake (g)	TFPI	0.049	0.8518	0.99154	Sodium intake (g)	TFPI	-0.4643	0.2939	0.978635	Sodium intake (g)	TFPI	-0.0545	0.881	0.987672
Sodium intake (g)	IDH1	-0.2230	0.3895	0.929715	Sodium intake (g)	IDH1	-0.4643	0.2939	0.978635	Sodium intake (g)	IDH1	0.1879	0.6032	0.987672
Sodium intake (g)	COL6A3	-0.1668	0.5223	0.961162	Sodium intake (g)	COL6A3	0.2857	0.5345	0.978635	Sodium intake (g)	COL6A3	-0.0912	0.8022	0.987672
Sodium intake (g)	RAB11FIP5	-0.0184	0.9441	0.996521	Sodium intake (g)	RAB11FIP5	-0.3214	0.4821	0.978635	Sodium intake (g)	RAB11FIP5	-0.1152	0.7514	0.987672
Sodium intake (g)	CNTN6	-0.0588	0.8226	0.991493	Sodium intake (g)	CNTN6	0.1429	0.7599	0.978635	Sodium intake (g)	CNTN6	-0.0061	0.9867	0.987672
Sodium intake (g)	EPHA3	0.0098	0.9702	0.996521	Sodium intake (g)	EPHA3	0.3929	0.3833	0.978635	Sodium intake (g)	EPHA3	0.0424	0.9074	0.987672
Sodium intake (g)	PVRL3	-0.0441	0.8665	0.99154	Sodium intake (g)	PVRL3	-0.5000	0.2532	0.978635	Sodium intake (g)	PVRL3	-0.2727	0.4458	0.987672
Sodium intake (g)	LOC100129550; RP11-67L2.2	0.2034	0.4336	0.944155	Sodium intake (g)	LOC100129550; RP11-67L2.2	-0.2143	0.6445	0.978635	Sodium intake (g)	LOC100129550; RP11-67L2.2	0.2485	0.4888	0.987672
Sodium intake (g)	TMEM108	0.1471	0.5733	0.966849	Sodium intake (g)	TMEM108	0.0714	0.879	0.978635	Sodium intake (g)	TMEM108	-0.0061	0.9867	0.987672
Sodium intake (g)	TRPC1	-0.2108	0.4167	0.939284	Sodium intake (g)	TRPC1	-0.0714	0.879	0.978635	Sodium intake (g)	TRPC1	-0.2606	0.4671	0.987672
Sodium intake (g)	RAP2B	-0.0539	0.8372	0.991493	Sodium intake (g)	RAP2B	0.0714	0.879	0.978635	Sodium intake (g)	RAP2B	0.0788	0.8287	0.987672
Sodium intake (g)	ADAMTS9	-0.2685	0.2973	0.896174	Sodium intake (g)	ADAMTS9	0.0714	0.879	0.978635	Sodium intake (g)	ADAMTS9	-0.3404	0.3358	0.987672
Sodium intake (g)	PDZRN3	-0.0123	0.9627	0.996521	Sodium intake (g)	PDZRN3	0.3929	0.3833	0.978635	Sodium intake (g)	PDZRN3	-0.0909	0.8028	0.987672
Sodium intake (g)	ST3GAL6-AS1	-0.0784	0.7648	0.987421	Sodium intake (g)	ST3GAL6-AS1	-0.8214	0.0234	0.723053	Sodium intake (g)	ST3GAL6-AS1	0.1152	0.7514	0.987672
Sodium intake (g)	CD200R1	0.0196	0.9405	0.996521	Sodium intake (g)	CD200R1	0.2143	0.6445	0.978635	Sodium intake (g)	CD200R1	0.2364	0.5109	0.987672
Sodium intake (g)	LXN	0.0196	0.9405	0.996521	Sodium intake (g)	LXN	-0.2857	0.5345	0.978635	Sodium intake (g)	LXN	0.3576	0.3104	0.987672
Sodium intake (g)	CLDN1	-0.0931	0.7222	0.986606	Sodium intake (g)	CLDN1	-0.5357	0.2152	0.978635	Sodium intake (g)	CLDN1	-0.0788	0.8287	0.987672
Sodium intake (g)	CD200	-0.1569	0.5477	0.961578	Sodium intake (g)	CD200	-0.5357	0.2152	0.978635	Sodium intake (g)	CD200	-0.2848	0.425	0.987672
Sodium intake (g)	C3orf58	-0.1078	0.6804	0.984791	Sodium intake (g)	C3orf58	0.3571	0.4316	0.978635	Sodium intake (g)	C3orf58	-0.0182	0.9602	0.987672
Sodium intake (g)	NSG1; D4S234E	0.0123	0.9628	0.996521	Sodium intake (g)	NSG1; D4S234E	-0.8929	0.0068	0.641817	Sodium intake (g)	NSG1; D4S234E	0.2242	0.5334	0.987672
Sodium intake (g)	KIAA0232	-0.1459	0.5763	0.967221	Sodium intake (g)	KIAA0232	-0.2703	0.5577	0.978635	Sodium intake (g)	KIAA0232	-0.3939	0.26	0.987672
Sodium intake (g)	LAP3	0.174	0.5041	0.957705	Sodium intake (g)	LAP3	0.1429	0.7599	0.978635	Sodium intake (g)	LAP3	0.4182	0.2291	0.987672
Sodium intake (g)	SLIT2	0.1078	0.6804	0.984791	Sodium intake (g)	SLIT2	0.7143	0.0713	0.978635	Sodium intake (g)	SLIT2	0.2727	0.4458	0.987672
Sodium intake (g)	LIMCH1	0.0882	0.7363	0.986606	Sodium intake (g)	LIMCH1	-0.2857	0.5345	0.978635	Sodium intake (g)	LIMCH1	-0.0667	0.8548	0.987672
Sodium intake (g)	SLAIN2	0.076	0.7719	0.988055	Sodium intake (g)	SLAIN2	-0.2857	0.5345	0.978635	Sodium intake (g)	SLAIN2	0.0182	0.9602	0.987672
Sodium intake (g)	PCDH10	0	1	1	Sodium intake (g)	PCDH10	0.2857	0.5345	0.978635	Sodium intake (g)	PCDH10	0.0545	0.881	0.987672
Sodium intake (g)	EDNRA	0.0074	0.9776	0.996521	Sodium intake (g)	EDNRA	0.5714	0.1802	0.978635	Sodium intake (g)	EDNRA	0.079	0.8282	0.987672
Sodium intake (g)	GUCY1A3	-0.0809	0.7576	0.986899	Sodium intake (g)	GUCY1A3	0.6071	0.1482	0.978635	Sodium intake (g)	GUCY1A3	-0.1879	0.6032	0.987672
Sodium intake (g)	skoyfley	-0.1901	0.465	0.94671	Sodium intake (g)	skoyfley	0.3929	0.3833	0.978635	Sodium intake (g)	skoyfley	-0.2796	0.4339	0.987672
Sodium intake (g)	TXK	0.0098	0.9702	0.996521	Sodium intake (g)	TXK	-0.4643	0.2939	0.978635	Sodium intake (g)	TXK	-0.0182	0.9602	0.987672
Sodium intake (g)	SCFD2	0.1299	0.6192	0.974727	Sodium intake (g)	SCFD2	-0.1429	0.7599	0.978635	Sodium intake (g)	SCFD2	0.7455	0.0133	0.907435
Sodium intake (g)	KDR	-0.0515	0.8445	0.99154	Sodium intake (g)	KDR	-0.0714	0.879	0.978635	Sodium intake (g)	KDR	0.3091	0.3848	0.987672
Sodium intake (g)	ANTXR2	-0.0931	0.7222	0.986606	Sodium intake (g)	ANTXR2	-0.0357	0.9394	0.980084	Sodium intake (g)	ANTXR2	0.2242	0.5334	0.987672
Sodium intake (g)	HPGDS	0.1961	0.4507	0.946325	Sodium intake (g)	HPGDS	0.8214	0.0234	0.723053	Sodium intake (g)	HPGDS	0.2485	0.4888	0.987672
Sodium intake (g)	UNC5C	-0.1569	0.5477	0.961578	Sodium intake (g)	UNC5C	0.7857	0.0362	0.851873	Sodium intake (g)	UNC5C	-0.4182	0.2291	0.987672
Sodium intake (g)	TSPAN5	0.0172	0.9479	0.996521	Sodium intake (g)	TSPAN5	0.1071	0.8192	0.978635	Sodium intake (g)	TSPAN5	0.2606	0.4671	0.987672
Sodium intake (g)	PITX2	0.0392	0.8812	0.992693	Sodium intake (g)	PITX2	0.3571	0.4316	0.978635	Sodium intake (g)	PITX2	0.2364	0.5109	0.987672
Sodium intake (g)	CAMK2D	0.0539	0.8372	0.991493	Sodium intake (g)	CAMK2D	0.5714	0.1802	0.978635	Sodium intake (g)	CAMK2D	0.2242	0.5334	0.987672
Sodium intake (g)	PCDH18	-0.3529	0.1647	0.799971	Sodium intake (g)	PCDH18	0.4286	0.3374	0.978635	Sodium intake (g)	PCDH18	-0.7333	0.0158	0.967607
Sodium intake (g)	HMGB2	-0.1373	0.5994	0.972315	Sodium intake (g)	HMGB2	-0.4286	0.3374	0.978635	Sodium intake (g)	HMGB2	0.2727	0.4458	0.987672
Sodium intake (g)	NIPAL1	0.049	0.8518	0.99154	Sodium intake (g)	NIPAL1	-0.5000	0.2532	0.978635	Sodium intake (g)	NIPAL1	0.0667	0.8548	0.987672
Sodium intake (g)	CCNG2	-0.0270	0.9182	0.996203	Sodium intake (g)	CCNG2	0.4286	0.3374	0.978635	Sodium intake (g)	CCNG2	-0.0788	0.8287	0.987672
Sodium intake (g)	AC226119.4	-0.2868	0.2644	0.878683	Sodium intake (g)	AC226119.4	-0.6071	0.1482	0.978635	Sodium intake (g)	AC226119.4	-0.5273	0.1173	0.987672
Sodium intake (g)	RASGEF1B	0.3382	0.1842	0.818165	Sodium intake (g)	RASGEF1B	0.6429	0.1194	0.978635	Sodium intake (g)	RASGEF1B	0.4909	0.1497	0.987672
Sodium intake (g)	SLC39A8	0.0784	0.7648	0.987421	Sodium intake (g)	SLC39A8	-0.2857	0.5345	0.978635	Sodium intake (g)	SLC39A8	-0.1515	0.6761	0.987672
Sodium intake (g)	MFAP3L	0.0539	0.8372	0.991493	Sodium intake (g)	MFAP3L	-0.0357	0.9394	0.980084	Sodium intake (g)	MFAP3L	-0.0545	0.881	0.987672
Sodium intake (g)	NNT	0.0625	0.8115	0.991493	Sodium intake (g)	NNT	0.2857	0.5345	0.978635	Sodium intake (g)	NNT	0.2432	0.4984	0.987672
Sodium intake (g)	ZSWIM6	-0.0662	0.8008	0.991493	Sodium intake (g)	ZSWIM6	0	1	1	Sodium intake (g)	ZSWIM6	0.1879	0.6032	0.987672
Sodium intake (g)	VCAN	-0.1176	0.6529	0.983316	Sodium intake (g)	VCAN	0.5	0.2532	0.978635	Sodium intake (g)	VCAN	-0.1758	0.6272	0.987672
Sodium intake (g)	NR2F1	-0.1029	0.6942	0.985923	Sodium intake (g)	NR2F1	0.4286	0.3374	0.978635	Sodium intake (g)	NR2F1	-0.0303	0.9338	0.987672
Sodium intake (g)	RHOBTB3	-0.1103	0.6735	0.983877	Sodium intake (g)	RHOBTB3	-0.6071	0.1482	0.978635	Sodium intake (g)	RHOBTB3	-0.0788	0.8287	0.987672
Sodium intake (g)	C5orf27; AC008592.8	-0.0871	0.7395	0.986606	Sodium intake (g)	C5orf27; AC008592.8	-0.8108	0.0269	0.818759	Sodium intake (g)	C5orf27; AC008592.8	-0.1515	0.6761	0.987672
Sodium intake (g)	LNPEP	-0.0931	0.7222	0.986606	Sodium intake (g)	LNPEP	-0.4643	0.2939	0.978635	Sodium intake (g)	LNPEP	-0.2606	0.4671	0.987672
Sodium intake (g)	PAM	-0.1324	0.6126	0.972925	Sodium intake (g)	PAM	-0.6786	0.0938	0.978635	Sodium intake (g)	PAM	-0.1394	0.7009	0.987672
Sodium intake (g)	PRDM6	0.1165	0.6561	0.983877	Sodium intake (g)	PRDM6	0.4505	0.3104	0.978635	Sodium intake (g)	PRDM6	0.2	0.5796	0.987672
Sodium intake (g)	GRAMD3	-0.0466	0.8591	0.99154	Sodium intake (g)	GRAMD3	-0.2857	0.5345	0.978635	Sodium intake (g)	GRAMD3	-0.2364	0.5109	0.987672
Sodium intake (g)	SLC12A2	-0.0638	0.8078	0.991493	Sodium intake (g)	SLC12A2	-0.3604	0.4271	0.978635	Sodium intake (g)	SLC12A2	0.4499	0.1921	0.987672
Sodium intake (g)	ADAMTS19	-0.1362	0.6022	0.972925	Sodium intake (g)	ADAMTS19	0.0541	0.9084	0.980084	Sodium intake (g)	ADAMTS19	0.0729	0.8413	0.987672
Sodium intake (g)	HRH2	0.0784	0.7648	0.987421	Sodium intake (g)	HRH2	0.5714	0.1802	0.978635	Sodium intake (g)	HRH2	0.0182	0.9602	0.987672
Sodium intake (g)	MYO10	-0.1299	0.6192	0.974727	Sodium intake (g)	MYO10	-0.2500	0.5887	0.978635	Sodium intake (g)	MYO10	0.2606	0.4671	0.987672
Sodium intake (g)	SEPP1	0.1103	0.6735	0.983877	Sodium intake (g)	SEPP1	0.4286	0.3374	0.978635	Sodium intake (g)	SEPP1	0.3818	0.2763	0.987672
Sodium intake (g)	DEPDC1B	-0.2157	0.4057	0.93459	Sodium intake (g)	DEPDC1B	-0.5357	0.2152	0.978635	Sodium intake (g)	DEPDC1B	-0.2364	0.5109	0.987672
Sodium intake (g)	SERINC5	0.0294	0.9107	0.99465	Sodium intake (g)	SERINC5	-0.5714	0.1802	0.978635	Sodium intake (g)	SERINC5	-0.0486	0.8939	0.987672
Sodium intake (g)	VCAN-AS1; CTC-348L14.1	-0.1520	0.5604	0.962336	Sodium intake (g)	VCAN-AS1; CTC-348L14.1	0.1429	0.7599	0.978635	Sodium intake (g)	VCAN-AS1; CTC-348L14.1	-0.0424	0.9074	0.987672
Sodium intake (g)	HAPLN1	-0.1520	0.5604	0.962336	Sodium intake (g)	HAPLN1	0.1429	0.7599	0.978635	Sodium intake (g)	HAPLN1	-0.2000	0.5796	0.987672
Sodium intake (g)	toture	-0.0931	0.7222	0.986606	Sodium intake (g)	toture	0.0357	0.9394	0.980084	Sodium intake (g)	toture	-0.5636	0.0897	0.987672
Sodium intake (g)	MEF2C	0.1054	0.6873	0.984791	Sodium intake (g)	MEF2C	0.3214	0.4821	0.978635	Sodium intake (g)	MEF2C	0.2606	0.4671	0.987672
Sodium intake (g)	GLRX	0.011	0.9665	0.996521	Sodium intake (g)	GLRX	0.0714	0.879	0.978635	Sodium intake (g)	GLRX	-0.1885	0.6021	0.987672
Sodium intake (g)	GJA1P1	-0.2206	0.3949	0.930372	Sodium intake (g)	GJA1P1	-0.2500	0.5887	0.978635	Sodium intake (g)	GJA1P1	0.103	0.777	0.987672
Sodium intake (g)	MCC	-0.0588	0.8226	0.991493	Sodium intake (g)	MCC	-0.1071	0.8192	0.978635	Sodium intake (g)	MCC	0.2727	0.4458	0.987672
Sodium intake (g)	ZNF608	-0.3848	0.1272	0.755324	Sodium intake (g)	ZNF608	-0.4643	0.2939	0.978635	Sodium intake (g)	ZNF608	-0.1394	0.7009	0.987672
Sodium intake (g)	SLIT3	0.0944	0.7185	0.986606	Sodium intake (g)	SLIT3	0.5946	0.1591	0.978635	Sodium intake (g)	SLIT3	0.0303	0.9338	0.987672
Sodium intake (g)	CLTB	0.1005	0.7012	0.986606	Sodium intake (g)	CLTB	-0.4643	0.2939	0.978635	Sodium intake (g)	CLTB	0.2606	0.4671	0.987672
Sodium intake (g)	PPP1R11	0.1127	0.6666	0.983877	Sodium intake (g)	PPP1R11	-0.3929	0.3833	0.978635	Sodium intake (g)	PPP1R11	0.1394	0.7009	0.987672
Sodium intake (g)	TRIM40	-0.0809	0.7576	0.986899	Sodium intake (g)	TRIM40	-0.5714	0.1802	0.978635	Sodium intake (g)	TRIM40	-0.0424	0.9074	0.987672
Sodium intake (g)	CD109	0.1005	0.7012	0.986606	Sodium intake (g)	CD109	0.2857	0.5345	0.978635	Sodium intake (g)	CD109	0.297	0.4047	0.987672
Sodium intake (g)	GJA1	0.0662	0.8008	0.991493	Sodium intake (g)	GJA1	0.5714	0.1802	0.978635	Sodium intake (g)	GJA1	0.2121	0.5563	0.987672
Sodium intake (g)	LAMA2	0.0208	0.9367	0.996521	Sodium intake (g)	LAMA2	0.4286	0.3374	0.978635	Sodium intake (g)	LAMA2	0.2979	0.4032	0.987672
Sodium intake (g)	TCF21	-0.0147	0.9553	0.996521	Sodium intake (g)	TCF21	0.3929	0.3833	0.978635	Sodium intake (g)	TCF21	-0.0182	0.9602	0.987672
Sodium intake (g)	F13A1	-0.0441	0.8665	0.99154	Sodium intake (g)	F13A1	0.25	0.5887	0.978635	Sodium intake (g)	F13A1	-0.0061	0.9867	0.987672
Sodium intake (g)	TFAP2A	0.0687	0.7934	0.989296	Sodium intake (g)	TFAP2A	0.0714	0.879	0.978635	Sodium intake (g)	TFAP2A	-0.3576	0.3104	0.987672
Sodium intake (g)	HIST1H2AJ	-0.0172	0.9479	0.996521	Sodium intake (g)	HIST1H2AJ	-0.1429	0.7599	0.978635	Sodium intake (g)	HIST1H2AJ	0.503	0.1383	0.987672
Sodium intake (g)	LY6G6C	0.0833	0.7505	0.986899	Sodium intake (g)	LY6G6C	-0.2857	0.5345	0.978635	Sodium intake (g)	LY6G6C	-0.1515	0.6761	0.987672
Sodium intake (g)	ICK	-0.0294	0.9108	0.99465	Sodium intake (g)	ICK	-0.3929	0.3833	0.978635	Sodium intake (g)	ICK	-0.2242	0.5334	0.987672
Sodium intake (g)	RP11-506E9.3	-0.1078	0.6804	0.984791	Sodium intake (g)	RP11-506E9.3	-0.2857	0.5345	0.978635	Sodium intake (g)	RP11-506E9.3	-0.3818	0.2763	0.987672
Sodium intake (g)	GCM1	0.0417	0.8738	0.992693	Sodium intake (g)	GCM1	0.0714	0.879	0.978635	Sodium intake (g)	GCM1	-0.3091	0.3848	0.987672
Sodium intake (g)	BMP5	-0.0294	0.9108	0.99465	Sodium intake (g)	BMP5	0.3214	0.4821	0.978635	Sodium intake (g)	BMP5	-0.0303	0.9338	0.987672
Sodium intake (g)	RAB23	0.1348	0.606	0.972925	Sodium intake (g)	RAB23	0.3571	0.4316	0.978635	Sodium intake (g)	RAB23	0.3212	0.3655	0.987672
Sodium intake (g)	MAN1A1	0.0735	0.7791	0.988808	Sodium intake (g)	MAN1A1	0.5	0.2532	0.978635	Sodium intake (g)	MAN1A1	0.1515	0.6761	0.987672
Sodium intake (g)	HIST1H2BB	-0.0466	0.8591	0.99154	Sodium intake (g)	HIST1H2BB	0	1	1	Sodium intake (g)	HIST1H2BB	0.2606	0.4671	0.987672
Sodium intake (g)	FAM46A	-0.0074	0.9777	0.996521	Sodium intake (g)	FAM46A	-0.1429	0.7599	0.978635	Sodium intake (g)	FAM46A	-0.2848	0.425	0.987672
Sodium intake (g)	CNKSR3	-0.2083	0.4223	0.940851	Sodium intake (g)	CNKSR3	-0.0714	0.879	0.978635	Sodium intake (g)	CNKSR3	-0.0061	0.9867	0.987672
Sodium intake (g)	BZW2	0.0637	0.808	0.991493	Sodium intake (g)	BZW2	-0.2857	0.5345	0.978635	Sodium intake (g)	BZW2	-0.1515	0.6761	0.987672
Sodium intake (g)	AHR	-0.2258	0.3836	0.927738	Sodium intake (g)	AHR	-0.5000	0.2532	0.978635	Sodium intake (g)	AHR	-0.3222	0.3639	0.987672
Sodium intake (g)	IL6	0.0135	0.959	0.996521	Sodium intake (g)	IL6	0.3964	0.3786	0.978635	Sodium intake (g)	IL6	0.103	0.777	0.987672
Sodium intake (g)	STK17A	-0.1422	0.5863	0.969789	Sodium intake (g)	STK17A	-0.4286	0.3374	0.978635	Sodium intake (g)	STK17A	-0.0788	0.8287	0.987672
Sodium intake (g)	AC002076.10	0.0098	0.9702	0.996521	Sodium intake (g)	AC002076.10	-0.3571	0.4316	0.978635	Sodium intake (g)	AC002076.10	0.1273	0.7261	0.987672
Sodium intake (g)	COL1A2	0.1961	0.4507	0.946325	Sodium intake (g)	COL1A2	0.3571	0.4316	0.978635	Sodium intake (g)	COL1A2	0.503	0.1383	0.987672
Sodium intake (g)	PCOLCE	-0.0331	0.8996	0.993828	Sodium intake (g)	PCOLCE	0.5946	0.1591	0.978635	Sodium intake (g)	PCOLCE	-0.1030	0.777	0.987672
Sodium intake (g)	LRRN3	-0.0613	0.8153	0.991493	Sodium intake (g)	LRRN3	0.4643	0.2939	0.978635	Sodium intake (g)	LRRN3	-0.0303	0.9338	0.987672
Sodium intake (g)	EPHB6	0.0074	0.9777	0.996521	Sodium intake (g)	EPHB6	-0.2143	0.6445	0.978635	Sodium intake (g)	EPHB6	-0.2485	0.4888	0.987672
Sodium intake (g)	AC005281.2; swawblo	0.1471	0.5733	0.966849	Sodium intake (g)	AC005281.2; swawblo	0	1	1	Sodium intake (g)	AC005281.2; swawblo	-0.1636	0.6515	0.987672
Sodium intake (g)	swerblo	0.1436	0.5825	0.969789	Sodium intake (g)	swerblo	0.2182	0.6383	0.978635	Sodium intake (g)	swerblo	-0.3697	0.2931	0.987672
Sodium intake (g)	HGF	0.1838	0.48	0.948985	Sodium intake (g)	HGF	0.7857	0.0362	0.851873	Sodium intake (g)	HGF	0.2485	0.4888	0.987672
Sodium intake (g)	BET1	-0.1275	0.6259	0.97543	Sodium intake (g)	BET1	-0.4643	0.2939	0.978635	Sodium intake (g)	BET1	-0.2848	0.425	0.987672
Sodium intake (g)	DLX5	0.2083	0.4223	0.940851	Sodium intake (g)	DLX5	-0.0714	0.879	0.978635	Sodium intake (g)	DLX5	0.3939	0.26	0.987672
Sodium intake (g)	KIAA1549	0.0294	0.9107	0.99465	Sodium intake (g)	KIAA1549	-0.2500	0.5887	0.978635	Sodium intake (g)	KIAA1549	-0.2614	0.4657	0.987672
Sodium intake (g)	TRPV6	-0.0564	0.8298	0.991493	Sodium intake (g)	TRPV6	-0.2143	0.6445	0.978635	Sodium intake (g)	TRPV6	-0.3091	0.3848	0.987672
Sodium intake (g)	RARRES2	0	1	1	Sodium intake (g)	RARRES2	0.3571	0.4316	0.978635	Sodium intake (g)	RARRES2	0.0788	0.8287	0.987672
Sodium intake (g)	muzeyby	0.0638	0.8079	0.991493	Sodium intake (g)	muzeyby	0	1	1	Sodium intake (g)	muzeyby	-0.3455	0.3282	0.987672
Sodium intake (g)	CTB-167B5.2	-0.0735	0.7791	0.988808	Sodium intake (g)	CTB-167B5.2	-0.5357	0.2152	0.978635	Sodium intake (g)	CTB-167B5.2	-0.2485	0.4888	0.987672
Sodium intake (g)	STEAP4	0.0294	0.9108	0.99465	Sodium intake (g)	STEAP4	-0.0714	0.879	0.978635	Sodium intake (g)	STEAP4	-0.3939	0.26	0.987672
Sodium intake (g)	SHFM1	-0.0490	0.8518	0.99154	Sodium intake (g)	SHFM1	-0.1071	0.8192	0.978635	Sodium intake (g)	SHFM1	-0.2727	0.4458	0.987672
Sodium intake (g)	LOC105379715; AC144568.2	0.0478	0.8554	0.99154	Sodium intake (g)	LOC105379715; AC144568.2	0.0901	0.8477	0.978635	Sodium intake (g)	LOC105379715; AC144568.2	-0.3576	0.3104	0.987672
Sodium intake (g)	LOC101929128; RP11-10A14.5	0.1225	0.6394	0.9782	Sodium intake (g)	LOC101929128; RP11-10A14.5	-0.0357	0.9394	0.980084	Sodium intake (g)	LOC101929128; RP11-10A14.5	0.0303	0.9338	0.987672
Sodium intake (g)	SLC7A2	-0.1054	0.6873	0.984791	Sodium intake (g)	SLC7A2	-0.5714	0.1802	0.978635	Sodium intake (g)	SLC7A2	-0.1273	0.7261	0.987672
Sodium intake (g)	BMP1	0.0098	0.9702	0.996521	Sodium intake (g)	BMP1	-0.4286	0.3374	0.978635	Sodium intake (g)	BMP1	-0.2242	0.5334	0.987672
Sodium intake (g)	ADGRA2	-0.0294	0.9108	0.99465	Sodium intake (g)	ADGRA2	0.3571	0.4316	0.978635	Sodium intake (g)	ADGRA2	0.1394	0.7009	0.987672
Sodium intake (g)	MSC-AS1	0.1054	0.6873	0.984791	Sodium intake (g)	MSC-AS1	0.3214	0.4821	0.978635	Sodium intake (g)	MSC-AS1	0.103	0.777	0.987672
Sodium intake (g)	LAPTM4B	0.0662	0.8008	0.991493	Sodium intake (g)	LAPTM4B	-0.0714	0.879	0.978635	Sodium intake (g)	LAPTM4B	0.3697	0.2931	0.987672
Sodium intake (g)	COL14A1	0.0588	0.8226	0.991493	Sodium intake (g)	COL14A1	0.3214	0.4821	0.978635	Sodium intake (g)	COL14A1	0.1515	0.6761	0.987672
Sodium intake (g)	RP11-349F21.1	-0.1814	0.486	0.951594	Sodium intake (g)	RP11-349F21.1	-0.8214	0.0234	0.723053	Sodium intake (g)	RP11-349F21.1	0.4667	0.1739	0.987672
Sodium intake (g)	STC1	-0.1985	0.445	0.946325	Sodium intake (g)	STC1	0.1071	0.8192	0.978635	Sodium intake (g)	STC1	-0.1758	0.6272	0.987672
Sodium intake (g)	DUSP4	0.125	0.6326	0.97543	Sodium intake (g)	DUSP4	-0.2857	0.5345	0.978635	Sodium intake (g)	DUSP4	-0.0182	0.9602	0.987672
Sodium intake (g)	SNAI2	-0.0540	0.8371	0.991493	Sodium intake (g)	SNAI2	0.5714	0.1802	0.978635	Sodium intake (g)	SNAI2	0.0486	0.8939	0.987672
Sodium intake (g)	CRH	0.0588	0.8226	0.991493	Sodium intake (g)	CRH	0.1786	0.7017	0.978635	Sodium intake (g)	CRH	-0.2606	0.4671	0.987672
Sodium intake (g)	RUNX1T1	-0.0368	0.8885	0.992693	Sodium intake (g)	RUNX1T1	0.6429	0.1194	0.978635	Sodium intake (g)	RUNX1T1	-0.1636	0.6515	0.987672
Sodium intake (g)	nyvorbu	-0.0049	0.9851	0.996521	Sodium intake (g)	nyvorbu	0.1429	0.7599	0.978635	Sodium intake (g)	nyvorbu	0.2364	0.5109	0.987672
Sodium intake (g)	snoU13	-0.2465	0.3403	0.911141	Sodium intake (g)	snoU13	0.25	0.5887	0.978635	Sodium intake (g)	snoU13	-0.3708	0.2915	0.987672
Sodium intake (g)	RSPO2	-0.0123	0.9628	0.996521	Sodium intake (g)	RSPO2	-0.1429	0.7599	0.978635	Sodium intake (g)	RSPO2	0.1152	0.7514	0.987672
Sodium intake (g)	CD274	0.0417	0.8738	0.992693	Sodium intake (g)	CD274	-0.3571	0.4316	0.978635	Sodium intake (g)	CD274	-0.1879	0.6032	0.987672
Sodium intake (g)	GADD45G	-0.1324	0.6126	0.972925	Sodium intake (g)	GADD45G	-0.8571	0.0137	0.641817	Sodium intake (g)	GADD45G	-0.2000	0.5796	0.987672
Sodium intake (g)	RP11-787B4.2	-0.1324	0.6126	0.972925	Sodium intake (g)	RP11-787B4.2	-0.5714	0.1802	0.978635	Sodium intake (g)	RP11-787B4.2	-0.3212	0.3655	0.987672
Sodium intake (g)	snarvaby	-0.1128	0.6664	0.983877	Sodium intake (g)	snarvaby	-0.0714	0.879	0.978635	Sodium intake (g)	snarvaby	-0.4182	0.2291	0.987672
Sodium intake (g)	sporshee	-0.0418	0.8735	0.992693	Sodium intake (g)	sporshee	-0.1261	0.7876	0.978635	Sodium intake (g)	sporshee	-0.3100	0.3833	0.987672
Sodium intake (g)	zarsorby	0.0025	0.9926	0.996521	Sodium intake (g)	zarsorby	0.1071	0.8192	0.978635	Sodium intake (g)	zarsorby	-0.2727	0.4458	0.987672
Sodium intake (g)	stoyshee	-0.0858	0.7434	0.986606	Sodium intake (g)	stoyshee	-0.0714	0.879	0.978635	Sodium intake (g)	stoyshee	-0.3939	0.26	0.987672
Sodium intake (g)	sloyswee	-0.0809	0.7575	0.986899	Sodium intake (g)	sloyswee	0	1	1	Sodium intake (g)	sloyswee	-0.3939	0.26	0.987672
Sodium intake (g)	COL5A1	0.1618	0.5351	0.961578	Sodium intake (g)	COL5A1	0.7143	0.0713	0.978635	Sodium intake (g)	COL5A1	0.2364	0.5109	0.987672
Sodium intake (g)	PTPRD	-0.1912	0.4623	0.94671	Sodium intake (g)	PTPRD	-0.0357	0.9394	0.980084	Sodium intake (g)	PTPRD	-0.0545	0.881	0.987672
Sodium intake (g)	BNC2	0.0012	0.9963	0.999249	Sodium intake (g)	BNC2	0.2857	0.5345	0.978635	Sodium intake (g)	BNC2	-0.1394	0.7009	0.987672
Sodium intake (g)	basoby	0.1716	0.5103	0.960154	Sodium intake (g)	basoby	0.3571	0.4316	0.978635	Sodium intake (g)	basoby	-0.4424	0.2004	0.987672
Sodium intake (g)	CNTFR	-0.2083	0.4223	0.940851	Sodium intake (g)	CNTFR	0	1	1	Sodium intake (g)	CNTFR	-0.2121	0.5563	0.987672
Sodium intake (g)	RFK	0	1	1	Sodium intake (g)	RFK	-0.6429	0.1194	0.978635	Sodium intake (g)	RFK	-0.2364	0.5109	0.987672
Sodium intake (g)	feeshor	-0.1936	0.4565	0.946325	Sodium intake (g)	feeshor	-0.3214	0.4821	0.978635	Sodium intake (g)	feeshor	-0.4061	0.2443	0.987672
Sodium intake (g)	fershor	-0.2108	0.4167	0.939284	Sodium intake (g)	fershor	-0.7500	0.0522	0.93923	Sodium intake (g)	fershor	-0.3091	0.3848	0.987672
Sodium intake (g)	ANGPTL2	0.0686	0.7935	0.989296	Sodium intake (g)	ANGPTL2	0.6429	0.1194	0.978635	Sodium intake (g)	ANGPTL2	-0.1030	0.777	0.987672
Sodium intake (g)	PTGDS	0.0858	0.7434	0.986606	Sodium intake (g)	PTGDS	0.3929	0.3833	0.978635	Sodium intake (g)	PTGDS	0.0667	0.8548	0.987672
Sodium intake (g)	EGFL6	-0.0294	0.9108	0.99465	Sodium intake (g)	EGFL6	0.6071	0.1482	0.978635	Sodium intake (g)	EGFL6	0.1152	0.7514	0.987672
Sodium intake (g)	snoU13 2	-0.0662	0.8007	0.991493	Sodium intake (g)	snoU13 2	0.3243	0.4779	0.978635	Sodium intake (g)	snoU13 2	0.0909	0.8028	0.987672
Sodium intake (g)	MAOA	-0.2255	0.3842	0.927738	Sodium intake (g)	MAOA	-0.7143	0.0713	0.978635	Sodium intake (g)	MAOA	-0.0303	0.9338	0.987672
Sodium intake (g)	PLS3	-0.1005	0.7012	0.986606	Sodium intake (g)	PLS3	-0.2500	0.5887	0.978635	Sodium intake (g)	PLS3	0.4061	0.2443	0.987672
Sodium intake (g)	HMGB3	-0.0515	0.8445	0.99154	Sodium intake (g)	HMGB3	-0.8571	0.0137	0.641817	Sodium intake (g)	HMGB3	-0.2121	0.5563	0.987672
Sodium intake (g)	AP1S2	-0.0380	0.8848	0.992693	Sodium intake (g)	AP1S2	0.25	0.5887	0.978635	Sodium intake (g)	AP1S2	0.1155	0.7507	0.987672
Sodium intake (g)	CASK	0.0025	0.9925	0.996521	Sodium intake (g)	CASK	0	1	1	Sodium intake (g)	CASK	0.1459	0.6876	0.987672
Sodium intake (g)	FAM156A	-0.1794	0.4909	0.953608	Sodium intake (g)	FAM156A	-0.5357	0.2152	0.978635	Sodium intake (g)	FAM156A	-0.4847	0.1557	0.987672
Sodium intake (g)	fawvar; tawva	-0.1029	0.6942	0.985923	Sodium intake (g)	fawvar; tawva	-0.3571	0.4316	0.978635	Sodium intake (g)	fawvar; tawva	-0.4545	0.1869	0.987672
Sodium intake (g)	XKRX	-0.2598	0.3139	0.903485	Sodium intake (g)	XKRX	-0.5714	0.1802	0.978635	Sodium intake (g)	XKRX	-0.3333	0.3466	0.987672
Sodium intake (g)	CAPN6	-0.0490	0.8517	0.99154	Sodium intake (g)	CAPN6	-0.6071	0.1482	0.978635	Sodium intake (g)	CAPN6	0.0061	0.9867	0.987672
Sodium intake (g)	MAP7D3	-0.0049	0.9851	0.996521	Sodium intake (g)	MAP7D3	-0.3243	0.4779	0.978635	Sodium intake (g)	MAP7D3	-0.2000	0.5796	0.987672
Sodium intake (g)	CD99L2	0.0515	0.8444	0.99154	Sodium intake (g)	CD99L2	-0.4286	0.3374	0.978635	Sodium intake (g)	CD99L2	-0.0182	0.9602	0.987672
Sodium intake (g)	RASSF4	0.174	0.5041	0.957705	Sodium intake (g)	RASSF4	0.8214	0.0234	0.723053	Sodium intake (g)	RASSF4	0.2242	0.5334	0.987672
Sodium intake (g)	PHYHIPL	-0.0613	0.8152	0.991493	Sodium intake (g)	PHYHIPL	-0.3929	0.3833	0.978635	Sodium intake (g)	PHYHIPL	-0.1394	0.7009	0.987672
Sodium intake (g)	shorgleybu	0.0098	0.9702	0.996521	Sodium intake (g)	shorgleybu	0.0721	0.878	0.978635	Sodium intake (g)	shorgleybu	-0.0909	0.8028	0.987672
Sodium intake (g)	SFXN2	-0.1373	0.5994	0.972315	Sodium intake (g)	SFXN2	-0.0714	0.879	0.978635	Sodium intake (g)	SFXN2	0.0424	0.9074	0.987672
Sodium intake (g)	PLEKHA1	0.0196	0.9405	0.996521	Sodium intake (g)	PLEKHA1	-0.1429	0.7599	0.978635	Sodium intake (g)	PLEKHA1	-0.2485	0.4888	0.987672
Sodium intake (g)	HTRA1	0.2892	0.2602	0.878683	Sodium intake (g)	HTRA1	0.7143	0.0713	0.978635	Sodium intake (g)	HTRA1	0.0788	0.8287	0.987672
Sodium intake (g)	ANK3	-0.2157	0.4057	0.93459	Sodium intake (g)	ANK3	-0.6071	0.1482	0.978635	Sodium intake (g)	ANK3	-0.3576	0.3104	0.987672
Sodium intake (g)	ENTPD1	-0.0809	0.7576	0.986899	Sodium intake (g)	ENTPD1	-0.2143	0.6445	0.978635	Sodium intake (g)	ENTPD1	-0.2970	0.4047	0.987672
Sodium intake (g)	ATAD1	-0.0294	0.9108	0.99465	Sodium intake (g)	ATAD1	-0.2143	0.6445	0.978635	Sodium intake (g)	ATAD1	-0.2848	0.425	0.987672
Sodium intake (g)	SPON1	0.1201	0.6461	0.981068	Sodium intake (g)	SPON1	0.7857	0.0362	0.851873	Sodium intake (g)	SPON1	0.1879	0.6032	0.987672
Sodium intake (g)	CAT	-0.0711	0.7863	0.988808	Sodium intake (g)	CAT	-0.2143	0.6445	0.978635	Sodium intake (g)	CAT	0.2121	0.5563	0.987672
Sodium intake (g)	MYRF	0.1055	0.6871	0.984791	Sodium intake (g)	MYRF	0.5714	0.1802	0.978635	Sodium intake (g)	MYRF	0.1094	0.7635	0.987672
Sodium intake (g)	SLC3A2	0.0956	0.7152	0.986606	Sodium intake (g)	SLC3A2	-0.4286	0.3374	0.978635	Sodium intake (g)	SLC3A2	0.0424	0.9074	0.987672
Sodium intake (g)	FKBP2	0.1765	0.4981	0.955592	Sodium intake (g)	FKBP2	-0.3929	0.3833	0.978635	Sodium intake (g)	FKBP2	0.2364	0.5109	0.987672
Sodium intake (g)	RHOD	0.027	0.9182	0.996203	Sodium intake (g)	RHOD	-0.3214	0.4821	0.978635	Sodium intake (g)	RHOD	0.0667	0.8548	0.987672
Sodium intake (g)	ANO1	0.0147	0.9553	0.996521	Sodium intake (g)	ANO1	-0.5000	0.2532	0.978635	Sodium intake (g)	ANO1	-0.1152	0.7514	0.987672
Sodium intake (g)	FDX1	-0.1005	0.7012	0.986606	Sodium intake (g)	FDX1	-0.5357	0.2152	0.978635	Sodium intake (g)	FDX1	-0.1636	0.6515	0.987672
Sodium intake (g)	POU2F3	0.0172	0.9479	0.996521	Sodium intake (g)	POU2F3	-0.1786	0.7017	0.978635	Sodium intake (g)	POU2F3	-0.1758	0.6272	0.987672
Sodium intake (g)	KCNJ5	0.0687	0.7934	0.989296	Sodium intake (g)	KCNJ5	0.2883	0.5307	0.978635	Sodium intake (g)	KCNJ5	0.1758	0.6272	0.987672
Sodium intake (g)	PAMR1	0.0858	0.7434	0.986606	Sodium intake (g)	PAMR1	0.4286	0.3374	0.978635	Sodium intake (g)	PAMR1	0.1879	0.6032	0.987672
Sodium intake (g)	MPEG1	0.1006	0.701	0.986606	Sodium intake (g)	MPEG1	0.3063	0.504	0.978635	Sodium intake (g)	MPEG1	0.4061	0.2443	0.987672
Sodium intake (g)	RAB3IL1	0.0392	0.8812	0.992693	Sodium intake (g)	RAB3IL1	0.1071	0.8192	0.978635	Sodium intake (g)	RAB3IL1	0.2727	0.4458	0.987672
Sodium intake (g)	ALDH3B2	-0.0490	0.8518	0.99154	Sodium intake (g)	ALDH3B2	-0.6429	0.1194	0.978635	Sodium intake (g)	ALDH3B2	-0.0545	0.881	0.987672
Sodium intake (g)	CTSC	-0.0074	0.9777	0.996521	Sodium intake (g)	CTSC	0.1786	0.7017	0.978635	Sodium intake (g)	CTSC	0.297	0.4047	0.987672
Sodium intake (g)	KDELC2	-0.1018	0.6975	0.986606	Sodium intake (g)	KDELC2	-0.2857	0.5345	0.978635	Sodium intake (g)	KDELC2	-0.3818	0.2763	0.987672
Sodium intake (g)	EXPH5	-0.0588	0.8226	0.991493	Sodium intake (g)	EXPH5	-0.3571	0.4316	0.978635	Sodium intake (g)	EXPH5	-0.2242	0.5334	0.987672
Sodium intake (g)	BLID; MIR100HG	-0.0074	0.9777	0.996521	Sodium intake (g)	BLID; MIR100HG	-0.1429	0.7599	0.978635	Sodium intake (g)	BLID; MIR100HG	-0.3939	0.26	0.987672
Sodium intake (g)	CLMP	0.2304	0.3737	0.925465	Sodium intake (g)	CLMP	0.8571	0.0137	0.641817	Sodium intake (g)	CLMP	0.2364	0.5109	0.987672
Sodium intake (g)	NUCB2	0.0907	0.7292	0.986606	Sodium intake (g)	NUCB2	0.25	0.5887	0.978635	Sodium intake (g)	NUCB2	-0.2727	0.4458	0.987672
Sodium intake (g)	STX3	0.076	0.7719	0.988055	Sodium intake (g)	STX3	-0.3929	0.3833	0.978635	Sodium intake (g)	STX3	-0.0788	0.8287	0.987672
Sodium intake (g)	PLEKHG6	0.1103	0.6735	0.983877	Sodium intake (g)	PLEKHG6	-0.3214	0.4821	0.978635	Sodium intake (g)	PLEKHG6	0.1273	0.7261	0.987672
Sodium intake (g)	PDE3A	0.1018	0.6973	0.986606	Sodium intake (g)	PDE3A	0.2523	0.5852	0.978635	Sodium intake (g)	PDE3A	0.4073	0.2427	0.987672
Sodium intake (g)	ARNTL2	-0.0196	0.9405	0.996521	Sodium intake (g)	ARNTL2	-0.3571	0.4316	0.978635	Sodium intake (g)	ARNTL2	-0.4303	0.2145	0.987672
Sodium intake (g)	snarflaw	0.0736	0.779	0.988808	Sodium intake (g)	snarflaw	0.3929	0.3833	0.978635	Sodium intake (g)	snarflaw	0.2485	0.4888	0.987672
Sodium intake (g)	RNY1P16	-0.1740	0.5041	0.957705	Sodium intake (g)	RNY1P16	0.0714	0.879	0.978635	Sodium intake (g)	RNY1P16	-0.1273	0.7261	0.987672
Sodium intake (g)	TBX5-AS1	-0.2747	0.286	0.888982	Sodium intake (g)	TBX5-AS1	-0.0714	0.879	0.978635	Sodium intake (g)	TBX5-AS1	-0.2121	0.5563	0.987672
Sodium intake (g)	DUSP16	-0.0809	0.7576	0.986899	Sodium intake (g)	DUSP16	-0.1429	0.7599	0.978635	Sodium intake (g)	DUSP16	-0.4303	0.2145	0.987672
Sodium intake (g)	ABCC9	0.1348	0.606	0.972925	Sodium intake (g)	ABCC9	0.3214	0.4821	0.978635	Sodium intake (g)	ABCC9	0.1394	0.7009	0.987672
Sodium intake (g)	MAP3K12	-0.1680	0.5192	0.961162	Sodium intake (g)	MAP3K12	-0.3571	0.4316	0.978635	Sodium intake (g)	MAP3K12	0.2006	0.5784	0.987672
Sodium intake (g)	ITGA5	0.1642	0.5288	0.961162	Sodium intake (g)	ITGA5	-0.1429	0.7599	0.978635	Sodium intake (g)	ITGA5	0.0667	0.8548	0.987672
Sodium intake (g)	GRIP1	-0.0380	0.8848	0.992693	Sodium intake (g)	GRIP1	-0.3571	0.4316	0.978635	Sodium intake (g)	GRIP1	-0.2675	0.455	0.987672
Sodium intake (g)	PHLDA1	-0.1803	0.4887	0.953608	Sodium intake (g)	PHLDA1	-0.0541	0.9084	0.980084	Sodium intake (g)	PHLDA1	0.0182	0.9602	0.987672
Sodium intake (g)	KITLG	-0.1471	0.573	0.966849	Sodium intake (g)	KITLG	-0.2500	0.5887	0.978635	Sodium intake (g)	KITLG	0.4182	0.2291	0.987672
Sodium intake (g)	IGF1	-0.0196	0.9405	0.996521	Sodium intake (g)	IGF1	0.3571	0.4316	0.978635	Sodium intake (g)	IGF1	0.297	0.4047	0.987672
Sodium intake (g)	TBX5	-0.2014	0.4384	0.944155	Sodium intake (g)	TBX5	0.2523	0.5852	0.978635	Sodium intake (g)	TBX5	-0.0547	0.8807	0.987672
Sodium intake (g)	TAPBPL	0.0956	0.7152	0.986606	Sodium intake (g)	TAPBPL	-0.3214	0.4821	0.978635	Sodium intake (g)	TAPBPL	0.1152	0.7514	0.987672
Sodium intake (g)	CYSLTR2	-0.0147	0.9553	0.996521	Sodium intake (g)	CYSLTR2	0.7857	0.0362	0.851873	Sodium intake (g)	CYSLTR2	-0.1030	0.777	0.987672
Sodium intake (g)	PCDH17	-0.0147	0.9553	0.996521	Sodium intake (g)	PCDH17	-0.1786	0.7017	0.978635	Sodium intake (g)	PCDH17	0.503	0.1383	0.987672
Sodium intake (g)	KLF5	0.0441	0.8665	0.99154	Sodium intake (g)	KLF5	-0.4286	0.3374	0.978635	Sodium intake (g)	KLF5	0.0424	0.9074	0.987672
Sodium intake (g)	FARP1; MIR3170	-0.0172	0.9479	0.996521	Sodium intake (g)	FARP1; MIR3170	0.3929	0.3833	0.978635	Sodium intake (g)	FARP1; MIR3170	0.3697	0.2931	0.987672
Sodium intake (g)	ITGBL1	0.0245	0.9256	0.996521	Sodium intake (g)	ITGBL1	0.5714	0.1802	0.978635	Sodium intake (g)	ITGBL1	-0.2000	0.5796	0.987672
Sodium intake (g)	SLC7A1	-0.0172	0.9479	0.996521	Sodium intake (g)	SLC7A1	-0.1429	0.7599	0.978635	Sodium intake (g)	SLC7A1	-0.2364	0.5109	0.987672
Sodium intake (g)	GPR183	-0.2598	0.3139	0.903485	Sodium intake (g)	GPR183	-0.0357	0.9394	0.980084	Sodium intake (g)	GPR183	0.0303	0.9338	0.987672
Sodium intake (g)	COL4A1	-0.1091	0.6767	0.984791	Sodium intake (g)	COL4A1	-0.2500	0.5887	0.978635	Sodium intake (g)	COL4A1	0.2364	0.5109	0.987672
Sodium intake (g)	CCDC169	-0.1912	0.4623	0.94671	Sodium intake (g)	CCDC169	-0.3929	0.3833	0.978635	Sodium intake (g)	CCDC169	-0.6727	0.033	0.987672
Sodium intake (g)	GNG2	0.1251	0.6324	0.97543	Sodium intake (g)	GNG2	0.2857	0.5345	0.978635	Sodium intake (g)	GNG2	0.2	0.5796	0.987672
Sodium intake (g)	DACT1	-0.1288	0.6224	0.97543	Sodium intake (g)	DACT1	-0.1429	0.7599	0.978635	Sodium intake (g)	DACT1	0.4134	0.2351	0.987672
Sodium intake (g)	VASH1	-0.1324	0.6126	0.972925	Sodium intake (g)	VASH1	0.1429	0.7599	0.978635	Sodium intake (g)	VASH1	-0.0788	0.8287	0.987672
Sodium intake (g)	SLC7A8	0.0735	0.7791	0.988808	Sodium intake (g)	SLC7A8	-0.3571	0.4316	0.978635	Sodium intake (g)	SLC7A8	0.0788	0.8287	0.987672
Sodium intake (g)	hituru	-0.1005	0.7012	0.986606	Sodium intake (g)	hituru	0.6071	0.1482	0.978635	Sodium intake (g)	hituru	0.0303	0.9338	0.987672
Sodium intake (g)	NID2	-0.2206	0.3949	0.930372	Sodium intake (g)	NID2	0.6429	0.1194	0.978635	Sodium intake (g)	NID2	-0.5152	0.1276	0.987672
Sodium intake (g)	PGF	-0.0686	0.7935	0.989296	Sodium intake (g)	PGF	-0.4643	0.2939	0.978635	Sodium intake (g)	PGF	0.0061	0.9867	0.987672
Sodium intake (g)	TMED10	0.1435	0.5828	0.969789	Sodium intake (g)	TMED10	-0.3929	0.3833	0.978635	Sodium intake (g)	TMED10	0.2	0.5796	0.987672
Sodium intake (g)	TGFB3	-0.2770	0.2818	0.888304	Sodium intake (g)	TGFB3	-0.4286	0.3374	0.978635	Sodium intake (g)	TGFB3	-0.0667	0.8548	0.987672
Sodium intake (g)	gleepar	-0.2010	0.4392	0.944155	Sodium intake (g)	gleepar	-0.2143	0.6445	0.978635	Sodium intake (g)	gleepar	-0.3697	0.2931	0.987672
Sodium intake (g)	CLMN	-0.1104	0.6733	0.983877	Sodium intake (g)	CLMN	-0.3571	0.4316	0.978635	Sodium intake (g)	CLMN	-0.4134	0.2351	0.987672
Sodium intake (g)	AL928742.1	-0.1250	0.6326	0.97543	Sodium intake (g)	AL928742.1	-0.2857	0.5345	0.978635	Sodium intake (g)	AL928742.1	-0.2727	0.4458	0.987672
Sodium intake (g)	AL928768.3	-0.1740	0.5041	0.957705	Sodium intake (g)	AL928768.3	-0.5357	0.2152	0.978635	Sodium intake (g)	AL928768.3	-0.2364	0.5109	0.987672
Sodium intake (g)	AL901608.1	-0.2010	0.4392	0.944155	Sodium intake (g)	AL901608.1	-0.6071	0.1482	0.978635	Sodium intake (g)	AL901608.1	-0.3212	0.3655	0.987672
Sodium intake (g)	MIR4539	-0.0368	0.8886	0.992693	Sodium intake (g)	MIR4539	-0.2857	0.5345	0.978635	Sodium intake (g)	MIR4539	-0.0061	0.9867	0.987672
Sodium intake (g)	AC246787.5	-0.0956	0.7152	0.986606	Sodium intake (g)	AC246787.5	-0.1786	0.7017	0.978635	Sodium intake (g)	AC246787.5	-0.2364	0.5109	0.987672
Sodium intake (g)	AC246787.3	-0.0956	0.7152	0.986606	Sodium intake (g)	AC246787.3	-0.1786	0.7017	0.978635	Sodium intake (g)	AC246787.3	-0.2364	0.5109	0.987672
Sodium intake (g)	MIR4538	0.0503	0.848	0.99154	Sodium intake (g)	MIR4538	-0.3214	0.4821	0.978635	Sodium intake (g)	MIR4538	0.1636	0.6515	0.987672
Sodium intake (g)	AC246787.1	-0.0858	0.7434	0.986606	Sodium intake (g)	AC246787.1	-0.2857	0.5345	0.978635	Sodium intake (g)	AC246787.1	-0.3697	0.2931	0.987672
Sodium intake (g)	MIR4537	-0.0613	0.8153	0.991493	Sodium intake (g)	MIR4537	-0.2857	0.5345	0.978635	Sodium intake (g)	MIR4537	-0.2848	0.425	0.987672
Sodium intake (g)	MIR4537 2	-0.0564	0.8298	0.991493	Sodium intake (g)	MIR4537 2	-0.2857	0.5345	0.978635	Sodium intake (g)	MIR4537 2	-0.0303	0.9338	0.987672
Sodium intake (g)	AC246787.4	-0.1691	0.5164	0.961136	Sodium intake (g)	AC246787.4	-0.3571	0.4316	0.978635	Sodium intake (g)	AC246787.4	-0.2000	0.5796	0.987672
Sodium intake (g)	DLK1	-0.2966	0.2477	0.87068	Sodium intake (g)	DLK1	-0.3929	0.3833	0.978635	Sodium intake (g)	DLK1	0.297	0.4047	0.987672
Sodium intake (g)	CRIP1	0.0711	0.7863	0.988808	Sodium intake (g)	CRIP1	-0.2143	0.6445	0.978635	Sodium intake (g)	CRIP1	-0.0061	0.9867	0.987672
Sodium intake (g)	TC2N	0.0196	0.9405	0.996521	Sodium intake (g)	TC2N	-0.1786	0.7017	0.978635	Sodium intake (g)	TC2N	-0.0424	0.9074	0.987672
Sodium intake (g)	SNAP23	-0.2230	0.3895	0.929715	Sodium intake (g)	SNAP23	-0.4286	0.3374	0.978635	Sodium intake (g)	SNAP23	-0.4303	0.2145	0.987672
Sodium intake (g)	SEMA6D	0.0686	0.7935	0.989296	Sodium intake (g)	SEMA6D	0.4643	0.2939	0.978635	Sodium intake (g)	SEMA6D	0.2727	0.4458	0.987672
Sodium intake (g)	ALPK3	0.1887	0.4682	0.94671	Sodium intake (g)	ALPK3	0.2857	0.5345	0.978635	Sodium intake (g)	ALPK3	-0.0182	0.9602	0.987672
Sodium intake (g)	FURIN	-0.0956	0.7152	0.986606	Sodium intake (g)	FURIN	-0.4643	0.2939	0.978635	Sodium intake (g)	FURIN	-0.1394	0.7009	0.987672
Sodium intake (g)	ARRDC4	-0.0956	0.7152	0.986606	Sodium intake (g)	ARRDC4	0.4643	0.2939	0.978635	Sodium intake (g)	ARRDC4	-0.1152	0.7514	0.987672
Sodium intake (g)	RASGRP1	-0.0833	0.7505	0.986899	Sodium intake (g)	RASGRP1	-0.6071	0.1482	0.978635	Sodium intake (g)	RASGRP1	-0.0545	0.881	0.987672
Sodium intake (g)	ATP8B4	0.1471	0.5733	0.966849	Sodium intake (g)	ATP8B4	0.6429	0.1194	0.978635	Sodium intake (g)	ATP8B4	0.0061	0.9867	0.987672
Sodium intake (g)	vorper	-0.0172	0.9479	0.996521	Sodium intake (g)	vorper	-0.5714	0.1802	0.978635	Sodium intake (g)	vorper	-0.0909	0.8028	0.987672
Sodium intake (g)	CYP11A1	0.027	0.9182	0.996203	Sodium intake (g)	CYP11A1	-0.2857	0.5345	0.978635	Sodium intake (g)	CYP11A1	-0.1879	0.6032	0.987672
Sodium intake (g)	SEMA7A	0.1471	0.5733	0.966849	Sodium intake (g)	SEMA7A	-0.5714	0.1802	0.978635	Sodium intake (g)	SEMA7A	0.1394	0.7009	0.987672
Sodium intake (g)	ANPEP	0.2083	0.4223	0.940851	Sodium intake (g)	ANPEP	0.5357	0.2152	0.978635	Sodium intake (g)	ANPEP	0.3939	0.26	0.987672
Sodium intake (g)	RP11-27M24.1	0.0417	0.8738	0.992693	Sodium intake (g)	RP11-27M24.1	-0.8929	0.0068	0.641817	Sodium intake (g)	RP11-27M24.1	0.2242	0.5334	0.987672
Sodium intake (g)	SCNN1B	-0.0637	0.808	0.991493	Sodium intake (g)	SCNN1B	-0.7500	0.0522	0.93923	Sodium intake (g)	SCNN1B	-0.1030	0.777	0.987672
Sodium intake (g)	PRKCB	0.1239	0.6358	0.9782	Sodium intake (g)	PRKCB	0.2857	0.5345	0.978635	Sodium intake (g)	PRKCB	0.5106	0.1315	0.987672
Sodium intake (g)	SLC6A2	-0.0711	0.7863	0.988808	Sodium intake (g)	SLC6A2	-0.6429	0.1194	0.978635	Sodium intake (g)	SLC6A2	-0.1273	0.7261	0.987672
Sodium intake (g)	CARHSP1	0.2023	0.4361	0.944155	Sodium intake (g)	CARHSP1	-0.5357	0.2152	0.978635	Sodium intake (g)	CARHSP1	0.3526	0.3177	0.987672
Sodium intake (g)	EMP2	-0.0490	0.8518	0.99154	Sodium intake (g)	EMP2	-0.6786	0.0938	0.978635	Sodium intake (g)	EMP2	0.1273	0.7261	0.987672
Sodium intake (g)	BCAR4	-0.2770	0.2818	0.888304	Sodium intake (g)	BCAR4	-0.6071	0.1482	0.978635	Sodium intake (g)	BCAR4	-0.2848	0.425	0.987672
Sodium intake (g)	ARHGAP17	0.0074	0.9777	0.996521	Sodium intake (g)	ARHGAP17	-0.1071	0.8192	0.978635	Sodium intake (g)	ARHGAP17	-0.2000	0.5796	0.987672
Sodium intake (g)	ITFG1	0.0686	0.7935	0.989296	Sodium intake (g)	ITFG1	-0.7143	0.0713	0.978635	Sodium intake (g)	ITFG1	0.1152	0.7514	0.987672
Sodium intake (g)	CDH11	0.0981	0.708	0.986606	Sodium intake (g)	CDH11	0.75	0.0522	0.93923	Sodium intake (g)	CDH11	0.0788	0.8287	0.987672
Sodium intake (g)	TPPP3	0.0025	0.9926	0.996521	Sodium intake (g)	TPPP3	-0.3571	0.4316	0.978635	Sodium intake (g)	TPPP3	-0.1152	0.7514	0.987672
Sodium intake (g)	DDX28	0.0466	0.8591	0.99154	Sodium intake (g)	DDX28	-0.4643	0.2939	0.978635	Sodium intake (g)	DDX28	0.1758	0.6272	0.987672
Sodium intake (g)	CDYL2	0.0319	0.9034	0.993828	Sodium intake (g)	CDYL2	-0.2143	0.6445	0.978635	Sodium intake (g)	CDYL2	-0.1394	0.7009	0.987672
Sodium intake (g)	SLC7A5	0.076	0.7719	0.988055	Sodium intake (g)	SLC7A5	-0.1429	0.7599	0.978635	Sodium intake (g)	SLC7A5	-0.0182	0.9602	0.987672
Sodium intake (g)	SLC7A5P2; SMG1P3; MIR3680-1; MIR3680-2	0.0882	0.7363	0.986606	Sodium intake (g)	SLC7A5P2; SMG1P3; MIR3680-1; MIR3680-2	-0.3929	0.3833	0.978635	Sodium intake (g)	SLC7A5P2; SMG1P3; MIR3680-1; MIR3680-2	0.0061	0.9867	0.987672
Sodium intake (g)	RAP1GAP2	0.0735	0.7791	0.988808	Sodium intake (g)	RAP1GAP2	-0.3214	0.4821	0.978635	Sodium intake (g)	RAP1GAP2	0.103	0.777	0.987672
Sodium intake (g)	HMGB3P27	-0.1176	0.6529	0.983316	Sodium intake (g)	HMGB3P27	-0.6786	0.0938	0.978635	Sodium intake (g)	HMGB3P27	-0.1394	0.7009	0.987672
Sodium intake (g)	IGF2BP1	-0.1936	0.4565	0.946325	Sodium intake (g)	IGF2BP1	-0.4286	0.3374	0.978635	Sodium intake (g)	IGF2BP1	0.1394	0.7009	0.987672
Sodium intake (g)	DLX4	0.0245	0.9256	0.996521	Sodium intake (g)	DLX4	-0.1071	0.8192	0.978635	Sodium intake (g)	DLX4	-0.1394	0.7009	0.987672
Sodium intake (g)	GDPD1	-0.3039	0.2356	0.86217	Sodium intake (g)	GDPD1	-0.5714	0.1802	0.978635	Sodium intake (g)	GDPD1	-0.4667	0.1739	0.987672
Sodium intake (g)	TBX2	-0.0417	0.8738	0.992693	Sodium intake (g)	TBX2	0.2857	0.5345	0.978635	Sodium intake (g)	TBX2	0.0909	0.8028	0.987672
Sodium intake (g)	TBX4	-0.1643	0.5286	0.961162	Sodium intake (g)	TBX4	0.3214	0.4821	0.978635	Sodium intake (g)	TBX4	-0.2432	0.4984	0.987672
Sodium intake (g)	SMIM5	-0.0711	0.7863	0.988808	Sodium intake (g)	SMIM5	-0.3571	0.4316	0.978635	Sodium intake (g)	SMIM5	-0.3455	0.3282	0.987672
Sodium intake (g)	RP11-323N12.5	0.0907	0.7292	0.986606	Sodium intake (g)	RP11-323N12.5	-0.3571	0.4316	0.978635	Sodium intake (g)	RP11-323N12.5	-0.0061	0.9867	0.987672
Sodium intake (g)	DLG4	-0.1177	0.6527	0.983316	Sodium intake (g)	DLG4	0.1786	0.7017	0.978635	Sodium intake (g)	DLG4	-0.1758	0.6272	0.987672
Sodium intake (g)	PMP22	0.1495	0.5668	0.962916	Sodium intake (g)	PMP22	0.6786	0.0938	0.978635	Sodium intake (g)	PMP22	0.1758	0.6272	0.987672
Sodium intake (g)	KRT19	0.1422	0.5863	0.969789	Sodium intake (g)	KRT19	-0.0714	0.879	0.978635	Sodium intake (g)	KRT19	-0.1152	0.7514	0.987672
Sodium intake (g)	DLX3	0.1373	0.5994	0.972315	Sodium intake (g)	DLX3	-0.4286	0.3374	0.978635	Sodium intake (g)	DLX3	0.0182	0.9602	0.987672
Sodium intake (g)	skeysler	0.0637	0.808	0.991493	Sodium intake (g)	skeysler	0.1786	0.7017	0.978635	Sodium intake (g)	skeysler	-0.2242	0.5334	0.987672
Sodium intake (g)	smuskor	-0.0417	0.8738	0.992693	Sodium intake (g)	smuskor	-0.0714	0.879	0.978635	Sodium intake (g)	smuskor	-0.6869	0.0282	0.987672
Sodium intake (g)	AC139099.5	0.0613	0.8153	0.991493	Sodium intake (g)	AC139099.5	-0.2500	0.5887	0.978635	Sodium intake (g)	AC139099.5	-0.2606	0.4671	0.987672
Sodium intake (g)	TMEM98	0.0025	0.9926	0.996521	Sodium intake (g)	TMEM98	0.5	0.2532	0.978635	Sodium intake (g)	TMEM98	-0.0909	0.8028	0.987672
Sodium intake (g)	MIR4728; ERBB2	-0.0686	0.7935	0.989296	Sodium intake (g)	MIR4728; ERBB2	-0.3929	0.3833	0.978635	Sodium intake (g)	MIR4728; ERBB2	-0.1758	0.6272	0.987672
Sodium intake (g)	ERBB2	-0.1544	0.554	0.961578	Sodium intake (g)	ERBB2	-0.5357	0.2152	0.978635	Sodium intake (g)	ERBB2	-0.2606	0.4671	0.987672
Sodium intake (g)	CLDN7	0.114	0.663	0.983877	Sodium intake (g)	CLDN7	-0.3571	0.4316	0.978635	Sodium intake (g)	CLDN7	-0.0182	0.9601	0.987672
Sodium intake (g)	GH2	0.0503	0.848	0.99154	Sodium intake (g)	GH2	-0.3964	0.3786	0.978635	Sodium intake (g)	GH2	-0.2242	0.5334	0.987672
Sodium intake (g)	ARHGAP28	-0.1618	0.5351	0.961578	Sodium intake (g)	ARHGAP28	0.0357	0.9394	0.980084	Sodium intake (g)	ARHGAP28	-0.2242	0.5334	0.987672
Sodium intake (g)	C18orf25	0.1422	0.5863	0.969789	Sodium intake (g)	C18orf25	-0.2500	0.5887	0.978635	Sodium intake (g)	C18orf25	0.1515	0.6761	0.987672
Sodium intake (g)	glarklaw	0.0368	0.8885	0.992693	Sodium intake (g)	glarklaw	-0.5357	0.2152	0.978635	Sodium intake (g)	glarklaw	-0.0545	0.881	0.987672
Sodium intake (g)	SLC39A6	0.0882	0.7363	0.986606	Sodium intake (g)	SLC39A6	-0.2857	0.5345	0.978635	Sodium intake (g)	SLC39A6	-0.1394	0.7009	0.987672
Sodium intake (g)	TCF4	0.0515	0.8445	0.99154	Sodium intake (g)	TCF4	0.4643	0.2939	0.978635	Sodium intake (g)	TCF4	0.1758	0.6272	0.987672
Sodium intake (g)	CDH19	-0.1912	0.4623	0.94671	Sodium intake (g)	CDH19	0	1	1	Sodium intake (g)	CDH19	0.1273	0.7261	0.987672
Sodium intake (g)	RP11-94B19.7	-0.0980	0.7082	0.986606	Sodium intake (g)	RP11-94B19.7	0.2857	0.5345	0.978635	Sodium intake (g)	RP11-94B19.7	0.0182	0.9602	0.987672
Sodium intake (g)	SERPINB8	0.0245	0.9256	0.996521	Sodium intake (g)	SERPINB8	-0.4643	0.2939	0.978635	Sodium intake (g)	SERPINB8	0.1394	0.7009	0.987672
Sodium intake (g)	MYO5B	-0.0515	0.8444	0.99154	Sodium intake (g)	MYO5B	-0.5714	0.1802	0.978635	Sodium intake (g)	MYO5B	0.0303	0.9338	0.987672
Sodium intake (g)	NFIX	0.1348	0.606	0.972925	Sodium intake (g)	NFIX	0.5714	0.1802	0.978635	Sodium intake (g)	NFIX	0.3576	0.3104	0.987672
Sodium intake (g)	UCA1	0.0882	0.7363	0.986606	Sodium intake (g)	UCA1	0.1071	0.8192	0.978635	Sodium intake (g)	UCA1	-0.1515	0.6761	0.987672
Sodium intake (g)	LTBP4	-0.2672	0.2999	0.896174	Sodium intake (g)	LTBP4	-0.3214	0.4821	0.978635	Sodium intake (g)	LTBP4	-0.2000	0.5796	0.987672
Sodium intake (g)	sheytee	0.0172	0.9479	0.996521	Sodium intake (g)	sheytee	-0.3214	0.4821	0.978635	Sodium intake (g)	sheytee	-0.1030	0.777	0.987672
Sodium intake (g)	CD37	0.1558	0.5504	0.961578	Sodium intake (g)	CD37	0.5	0.2532	0.978635	Sodium intake (g)	CD37	0.3708	0.2915	0.987672
Sodium intake (g)	AC005943.4	0.0392	0.8812	0.992693	Sodium intake (g)	AC005943.4	0.0357	0.9394	0.980084	Sodium intake (g)	AC005943.4	-0.3333	0.3466	0.987672
Sodium intake (g)	GNG7	0.0074	0.9777	0.996521	Sodium intake (g)	GNG7	0.5714	0.1802	0.978635	Sodium intake (g)	GNG7	0.2364	0.5109	0.987672
Sodium intake (g)	TINCR	0.0613	0.8153	0.991493	Sodium intake (g)	TINCR	-0.3214	0.4821	0.978635	Sodium intake (g)	TINCR	-0.0667	0.8548	0.987672
Sodium intake (g)	norwa	-0.0037	0.9888	0.996521	Sodium intake (g)	norwa	-0.0357	0.9394	0.980084	Sodium intake (g)	norwa	-0.4909	0.1497	0.987672
Sodium intake (g)	TSHZ3	0.1201	0.6461	0.981068	Sodium intake (g)	TSHZ3	0.3571	0.4316	0.978635	Sodium intake (g)	TSHZ3	0.2485	0.4888	0.987672
Sodium intake (g)	larvee	-0.1127	0.6666	0.983877	Sodium intake (g)	larvee	-0.2857	0.5345	0.978635	Sodium intake (g)	larvee	-0.3333	0.3466	0.987672
Sodium intake (g)	chuvee	-0.0871	0.7397	0.986606	Sodium intake (g)	chuvee	0.0541	0.9084	0.980084	Sodium intake (g)	chuvee	-0.4909	0.1497	0.987672
Sodium intake (g)	klyvoy	-0.1593	0.5414	0.961578	Sodium intake (g)	klyvoy	-0.4286	0.3374	0.978635	Sodium intake (g)	klyvoy	-0.4182	0.2291	0.987672
Sodium intake (g)	shyjey	-0.0270	0.9182	0.996203	Sodium intake (g)	shyjey	-0.1786	0.7017	0.978635	Sodium intake (g)	shyjey	-0.2485	0.4888	0.987672
Sodium intake (g)	sorblee	0.201	0.4392	0.944155	Sodium intake (g)	sorblee	0.3929	0.3833	0.978635	Sodium intake (g)	sorblee	-0.3455	0.3282	0.987672
Sodium intake (g)	ZNF468	0.0233	0.9293	0.996521	Sodium intake (g)	ZNF468	-0.3929	0.3833	0.978635	Sodium intake (g)	ZNF468	-0.2553	0.4765	0.987672
Sodium intake (g)	SLC23A2	-0.0564	0.8298	0.991493	Sodium intake (g)	SLC23A2	-0.6071	0.1482	0.978635	Sodium intake (g)	SLC23A2	0.0303	0.9338	0.987672
Sodium intake (g)	matar	-0.0662	0.8007	0.991493	Sodium intake (g)	matar	-0.0357	0.9394	0.980084	Sodium intake (g)	matar	-0.3333	0.3466	0.987672
Sodium intake (g)	FDX1P1	-0.1667	0.5226	0.961162	Sodium intake (g)	FDX1P1	-0.6071	0.1482	0.978635	Sodium intake (g)	FDX1P1	-0.2121	0.5563	0.987672
Sodium intake (g)	FP671120.2	-0.0846	0.7468	0.986899	Sodium intake (g)	FP671120.2	0.4144	0.3553	0.978635	Sodium intake (g)	FP671120.2	0.0909	0.8028	0.987672
Sodium intake (g)	RNA5-8S5	0.0098	0.9702	0.996521	Sodium intake (g)	RNA5-8S5	0.1786	0.7017	0.978635	Sodium intake (g)	RNA5-8S5	0.4061	0.2443	0.987672
Sodium intake (g)	MIR663A; FP671120.5	-0.0245	0.9256	0.996521	Sodium intake (g)	MIR663A; FP671120.5	0.4286	0.3374	0.978635	Sodium intake (g)	MIR663A; FP671120.5	0.0788	0.8287	0.987672
Sodium intake (g)	RNA5-8S5 2	0.0098	0.9702	0.996521	Sodium intake (g)	RNA5-8S5 2	0.1786	0.7017	0.978635	Sodium intake (g)	RNA5-8S5 2	0.4061	0.2443	0.987672
Sodium intake (g)	FP236383.8	-0.0846	0.7468	0.986899	Sodium intake (g)	FP236383.8	0.4144	0.3553	0.978635	Sodium intake (g)	FP236383.8	0.0909	0.8028	0.987672
Sodium intake (g)	RNA5-8S5 3	0.0098	0.9702	0.996521	Sodium intake (g)	RNA5-8S5 3	0.1786	0.7017	0.978635	Sodium intake (g)	RNA5-8S5 3	0.4061	0.2443	0.987672
Sodium intake (g)	CHODL	-0.1508	0.5634	0.962916	Sodium intake (g)	CHODL	-0.5714	0.1802	0.978635	Sodium intake (g)	CHODL	-0.3404	0.3358	0.987672
Sodium intake (g)	DYRK1A	0.0037	0.9888	0.996521	Sodium intake (g)	DYRK1A	-0.3214	0.4821	0.978635	Sodium intake (g)	DYRK1A	-0.1758	0.6272	0.987672
Sodium intake (g)	COL6A1	0.1127	0.6666	0.983877	Sodium intake (g)	COL6A1	0.3929	0.3833	0.978635	Sodium intake (g)	COL6A1	0.0545	0.881	0.987672
Sodium intake (g)	COL6A2	0.0662	0.8008	0.991493	Sodium intake (g)	COL6A2	0.5714	0.1802	0.978635	Sodium intake (g)	COL6A2	0.2848	0.425	0.987672
Sodium intake (g)	AF131217.1	0.0441	0.8665	0.99154	Sodium intake (g)	AF131217.1	0.2143	0.6445	0.978635	Sodium intake (g)	AF131217.1	0.2242	0.5334	0.987672
Sodium intake (g)	KRTAP26-1	-0.0196	0.9405	0.996521	Sodium intake (g)	KRTAP26-1	-0.4286	0.3374	0.978635	Sodium intake (g)	KRTAP26-1	-0.2121	0.5563	0.987672
Sodium intake (g)	nerbaw	-0.0221	0.933	0.996521	Sodium intake (g)	nerbaw	0.3214	0.4821	0.978635	Sodium intake (g)	nerbaw	-0.7333	0.0158	0.967607
Sodium intake (g)	ERVH48-1	0.0515	0.8445	0.99154	Sodium intake (g)	ERVH48-1	-0.5357	0.2152	0.978635	Sodium intake (g)	ERVH48-1	-0.0061	0.9867	0.987672
Sodium intake (g)	AL353644.9	-0.0846	0.7468	0.986899	Sodium intake (g)	AL353644.9	0.4144	0.3553	0.978635	Sodium intake (g)	AL353644.9	0.0909	0.8028	0.987672
Sodium intake (g)	RNA5-8S5 4	0.0098	0.9702	0.996521	Sodium intake (g)	RNA5-8S5 4	0.1786	0.7017	0.978635	Sodium intake (g)	RNA5-8S5 4	0.4061	0.2443	0.987672
Sodium intake (g)	CSF2RB	0.076	0.7719	0.988055	Sodium intake (g)	CSF2RB	-0.0357	0.9394	0.980084	Sodium intake (g)	CSF2RB	-0.2364	0.5109	0.987672
Sodium intake (g)	FBLN1	-0.0907	0.7291	0.986606	Sodium intake (g)	FBLN1	-0.8214	0.0234	0.723053	Sodium intake (g)	FBLN1	0.1152	0.7514	0.987672
Sodium intake (g)	blashee	-0.2279	0.3789	0.926605	Sodium intake (g)	blashee	-0.6429	0.1194	0.978635	Sodium intake (g)	blashee	-0.4545	0.1869	0.987672
Sodium intake (g)	SLC7A4	-0.0086	0.9739	0.996521	Sodium intake (g)	SLC7A4	-0.5714	0.1802	0.978635	Sodium intake (g)	SLC7A4	-0.1152	0.7514	0.987672
Sodium intake (g)	MMP11	0.1324	0.6126	0.972925	Sodium intake (g)	MMP11	-0.4643	0.2939	0.978635	Sodium intake (g)	MMP11	0.1636	0.6515	0.987672
Sodium intake (g)	SLC2A11	0.0049	0.9851	0.996521	Sodium intake (g)	SLC2A11	0.1429	0.7599	0.978635	Sodium intake (g)	SLC2A11	-0.4182	0.2291	0.987672
Sodium intake (g)	AL592188.2	-0.0846	0.7468	0.986899	Sodium intake (g)	AL592188.2	0.4144	0.3553	0.978635	Sodium intake (g)	AL592188.2	0.0909	0.8028	0.987672
Sodium intake (g)	DUSP16 2	-0.0515	0.8444	0.99154	Sodium intake (g)	DUSP16 2	-0.2143	0.6445	0.978635	Sodium intake (g)	DUSP16 2	-0.4012	0.2505	0.987672
Sodium intake (g)	SERTAD4	0.2342	0.3656	0.922021	Sodium intake (g)	SERTAD4	-0.1429	0.7599	0.978635	Sodium intake (g)	SERTAD4	0.1879	0.6032	0.987672
Sodium intake (g)	SERTAD4 2	0.217	0.4027	0.93459	Sodium intake (g)	SERTAD4 2	-0.2342	0.6132	0.978635	Sodium intake (g)	SERTAD4 2	0.1636	0.6515	0.987672
Vitamin A total intake (mcg)	RP4-669L17.2	0.2157	0.4057	0.93459	Vitamin A total intake (mcg)	RP4-669L17.2	-0.2857	0.5345	0.978635	Vitamin A total intake (mcg)	RP4-669L17.2	-0.3333	0.3466	0.987672
Vitamin A total intake (mcg)	RP5-857K21.2; fukobo	0.2525	0.3283	0.907175	Vitamin A total intake (mcg)	RP5-857K21.2; fukobo	-0.3214	0.4821	0.978635	Vitamin A total intake (mcg)	RP5-857K21.2; fukobo	-0.1879	0.6032	0.987672
Vitamin A total intake (mcg)	RBP7	-0.0834	0.7504	0.986899	Vitamin A total intake (mcg)	RBP7	0.3929	0.3833	0.978635	Vitamin A total intake (mcg)	RBP7	0.297	0.4047	0.987672
Vitamin A total intake (mcg)	MFSD2A	0.4142	0.0983	0.735961	Vitamin A total intake (mcg)	MFSD2A	0.1429	0.7599	0.978635	Vitamin A total intake (mcg)	MFSD2A	-0.0424	0.9074	0.987672
Vitamin A total intake (mcg)	ROR1	-0.2552	0.3228	0.905978	Vitamin A total intake (mcg)	ROR1	0.0541	0.9084	0.980084	Vitamin A total intake (mcg)	ROR1	0.2796	0.4339	0.987672
Vitamin A total intake (mcg)	PRKACB	-0.1569	0.5477	0.961578	Vitamin A total intake (mcg)	PRKACB	0.25	0.5887	0.978635	Vitamin A total intake (mcg)	PRKACB	0.5515	0.0984	0.987672
Vitamin A total intake (mcg)	VCAM1	-0.2011	0.4389	0.944155	Vitamin A total intake (mcg)	VCAM1	-0.4865	0.2682	0.978635	Vitamin A total intake (mcg)	VCAM1	0.2	0.5796	0.987672
Vitamin A total intake (mcg)	CSF1	-0.1103	0.6735	0.983877	Vitamin A total intake (mcg)	CSF1	-0.0714	0.879	0.978635	Vitamin A total intake (mcg)	CSF1	0.4303	0.2145	0.987672
Vitamin A total intake (mcg)	C1orf54	-0.0282	0.9144	0.996203	Vitamin A total intake (mcg)	C1orf54	0.3929	0.3833	0.978635	Vitamin A total intake (mcg)	C1orf54	0.6606	0.0376	0.987672
Vitamin A total intake (mcg)	KIRREL	-0.1838	0.48	0.948985	Vitamin A total intake (mcg)	KIRREL	0.2143	0.6445	0.978635	Vitamin A total intake (mcg)	KIRREL	0.4061	0.2443	0.987672
Vitamin A total intake (mcg)	HMGB3P6	0.2638	0.3063	0.90178	Vitamin A total intake (mcg)	HMGB3P6	-0.2857	0.5345	0.978635	Vitamin A total intake (mcg)	HMGB3P6	-0.1216	0.7379	0.987672
Vitamin A total intake (mcg)	NPL	-0.2525	0.3283	0.907175	Vitamin A total intake (mcg)	NPL	0.4286	0.3374	0.978635	Vitamin A total intake (mcg)	NPL	0.0909	0.8028	0.987672
Vitamin A total intake (mcg)	EPHX1	-0.1275	0.6259	0.97543	Vitamin A total intake (mcg)	EPHX1	0.0357	0.9394	0.980084	Vitamin A total intake (mcg)	EPHX1	0.5879	0.0739	0.987672
Vitamin A total intake (mcg)	GPR137B	-0.1961	0.4507	0.946325	Vitamin A total intake (mcg)	GPR137B	-0.1429	0.7599	0.978635	Vitamin A total intake (mcg)	GPR137B	0.0303	0.9338	0.987672
Vitamin A total intake (mcg)	MXRA8	-0.0809	0.7576	0.986899	Vitamin A total intake (mcg)	MXRA8	0.7143	0.0713	0.978635	Vitamin A total intake (mcg)	MXRA8	0.2	0.5796	0.987672
Vitamin A total intake (mcg)	PAQR7	0.1176	0.6529	0.983316	Vitamin A total intake (mcg)	PAQR7	-0.3214	0.4821	0.978635	Vitamin A total intake (mcg)	PAQR7	-0.4424	0.2004	0.987672
Vitamin A total intake (mcg)	TMEM54	0.4108	0.1014	0.735961	Vitamin A total intake (mcg)	TMEM54	0.0357	0.9394	0.980084	Vitamin A total intake (mcg)	TMEM54	0.152	0.6751	0.987672
Vitamin A total intake (mcg)	MTF1	0.4118	0.1005	0.735961	Vitamin A total intake (mcg)	MTF1	-0.2143	0.6445	0.978635	Vitamin A total intake (mcg)	MTF1	0.0545	0.881	0.987672
Vitamin A total intake (mcg)	SLC6A9	0.4485	0.0709	0.671733	Vitamin A total intake (mcg)	SLC6A9	-0.2143	0.6445	0.978635	Vitamin A total intake (mcg)	SLC6A9	0.3091	0.3848	0.987672
Vitamin A total intake (mcg)	BCAR3	0.3775	0.1353	0.76372	Vitamin A total intake (mcg)	BCAR3	0	1	1	Vitamin A total intake (mcg)	BCAR3	-0.1394	0.7009	0.987672
Vitamin A total intake (mcg)	SLC16A4	0.2941	0.2518	0.87068	Vitamin A total intake (mcg)	SLC16A4	-0.2857	0.5345	0.978635	Vitamin A total intake (mcg)	SLC16A4	0.0061	0.9867	0.987672
Vitamin A total intake (mcg)	IGSF3	0.4657	0.0596	0.645254	Vitamin A total intake (mcg)	IGSF3	0	1	1	Vitamin A total intake (mcg)	IGSF3	0.0182	0.9602	0.987672
Vitamin A total intake (mcg)	MIR199A2; MIR214; DNM3OS	-0.3431	0.1775	0.811725	Vitamin A total intake (mcg)	MIR199A2; MIR214; DNM3OS	0.8214	0.0234	0.723053	Vitamin A total intake (mcg)	MIR199A2; MIR214; DNM3OS	-0.4182	0.2291	0.987672
Vitamin A total intake (mcg)	PIK3C2B	0.2525	0.3283	0.907175	Vitamin A total intake (mcg)	PIK3C2B	-0.2857	0.5345	0.978635	Vitamin A total intake (mcg)	PIK3C2B	-0.0424	0.9074	0.987672
Vitamin A total intake (mcg)	LBR	-0.1985	0.445	0.946325	Vitamin A total intake (mcg)	LBR	0.3929	0.3833	0.978635	Vitamin A total intake (mcg)	LBR	0.2121	0.5563	0.987672
Vitamin A total intake (mcg)	NID1	-0.2255	0.3842	0.927738	Vitamin A total intake (mcg)	NID1	-0.0714	0.879	0.978635	Vitamin A total intake (mcg)	NID1	0.4182	0.2291	0.987672
Vitamin A total intake (mcg)	LINC01139	-0.0245	0.9256	0.996521	Vitamin A total intake (mcg)	LINC01139	0.7143	0.0713	0.978635	Vitamin A total intake (mcg)	LINC01139	0.2606	0.4671	0.987672
Vitamin A total intake (mcg)	SH3D21	0.049	0.8518	0.99154	Vitamin A total intake (mcg)	SH3D21	-0.6071	0.1482	0.978635	Vitamin A total intake (mcg)	SH3D21	-0.4303	0.2145	0.987672
Vitamin A total intake (mcg)	MUC1	0.3701	0.1437	0.775812	Vitamin A total intake (mcg)	MUC1	-0.1786	0.7017	0.978635	Vitamin A total intake (mcg)	MUC1	0.2	0.5796	0.987672
Vitamin A total intake (mcg)	GBA	0.4706	0.0566	0.635796	Vitamin A total intake (mcg)	GBA	0.1786	0.7017	0.978635	Vitamin A total intake (mcg)	GBA	0.0909	0.8028	0.987672
Vitamin A total intake (mcg)	PLEKHA6	0.3652	0.1495	0.776209	Vitamin A total intake (mcg)	PLEKHA6	0.1786	0.7017	0.978635	Vitamin A total intake (mcg)	PLEKHA6	-0.1394	0.7009	0.987672
Vitamin A total intake (mcg)	MEIS1	-0.3529	0.1647	0.799971	Vitamin A total intake (mcg)	MEIS1	0.25	0.5887	0.978635	Vitamin A total intake (mcg)	MEIS1	0.1636	0.6515	0.987672
Vitamin A total intake (mcg)	GYPC	-0.0711	0.7863	0.988808	Vitamin A total intake (mcg)	GYPC	0.3214	0.4821	0.978635	Vitamin A total intake (mcg)	GYPC	0.4061	0.2443	0.987672
Vitamin A total intake (mcg)	ZAK; pk	-0.2794	0.2774	0.888204	Vitamin A total intake (mcg)	ZAK; pk	0.75	0.0522	0.93923	Vitamin A total intake (mcg)	ZAK; pk	-0.0788	0.8287	0.987672
Vitamin A total intake (mcg)	COL3A1; MIR3606	-0.1397	0.5928	0.972001	Vitamin A total intake (mcg)	COL3A1; MIR3606	0	1	1	Vitamin A total intake (mcg)	COL3A1; MIR3606	0.3455	0.3282	0.987672
Vitamin A total intake (mcg)	INHA	0.2402	0.3531	0.917591	Vitamin A total intake (mcg)	INHA	0.2857	0.5345	0.978635	Vitamin A total intake (mcg)	INHA	-0.6727	0.033	0.987672
Vitamin A total intake (mcg)	ALPP	0.2636	0.3066	0.90188	Vitamin A total intake (mcg)	ALPP	-0.2500	0.5887	0.978635	Vitamin A total intake (mcg)	ALPP	-0.1581	0.6628	0.987672
Vitamin A total intake (mcg)	ALPPL2	0.1863	0.4741	0.94671	Vitamin A total intake (mcg)	ALPPL2	-0.4286	0.3374	0.978635	Vitamin A total intake (mcg)	ALPPL2	-0.3333	0.3466	0.987672
Vitamin A total intake (mcg)	EFHD1	0.4755	0.0537	0.626048	Vitamin A total intake (mcg)	EFHD1	0.0714	0.879	0.978635	Vitamin A total intake (mcg)	EFHD1	0.0303	0.9338	0.987672
Vitamin A total intake (mcg)	PXDN	-0.2108	0.4167	0.939284	Vitamin A total intake (mcg)	PXDN	0.1786	0.7017	0.978635	Vitamin A total intake (mcg)	PXDN	0.3091	0.3848	0.987672
Vitamin A total intake (mcg)	pawbarbu	0.2181	0.4003	0.932932	Vitamin A total intake (mcg)	pawbarbu	-0.2500	0.5887	0.978635	Vitamin A total intake (mcg)	pawbarbu	-0.1394	0.7009	0.987672
Vitamin A total intake (mcg)	notamo	0.2966	0.2477	0.87068	Vitamin A total intake (mcg)	notamo	-0.5714	0.1802	0.978635	Vitamin A total intake (mcg)	notamo	0.1758	0.6272	0.987672
Vitamin A total intake (mcg)	IFT172	-0.2882	0.262	0.878683	Vitamin A total intake (mcg)	IFT172	0	1	1	Vitamin A total intake (mcg)	IFT172	0.3587	0.3088	0.987672
Vitamin A total intake (mcg)	ZEB2	-0.0466	0.8591	0.99154	Vitamin A total intake (mcg)	ZEB2	0.1429	0.7599	0.978635	Vitamin A total intake (mcg)	ZEB2	0.3333	0.3466	0.987672
Vitamin A total intake (mcg)	RND3	-0.3299	0.196	0.823675	Vitamin A total intake (mcg)	RND3	0	1	1	Vitamin A total intake (mcg)	RND3	0.0486	0.8939	0.987672
Vitamin A total intake (mcg)	DPP4	-0.0980	0.7082	0.986606	Vitamin A total intake (mcg)	DPP4	0.8571	0.0137	0.641817	Vitamin A total intake (mcg)	DPP4	0.0424	0.9074	0.987672
Vitamin A total intake (mcg)	SNORA70F	0.1386	0.5959	0.972315	Vitamin A total intake (mcg)	SNORA70F	-0.5045	0.2482	0.978635	Vitamin A total intake (mcg)	SNORA70F	-0.3333	0.3466	0.987672
Vitamin A total intake (mcg)	CHN1	-0.3775	0.1353	0.76372	Vitamin A total intake (mcg)	CHN1	0.6071	0.1482	0.978635	Vitamin A total intake (mcg)	CHN1	-0.3697	0.2931	0.987672
Vitamin A total intake (mcg)	FKBP7	-0.3407	0.1809	0.818165	Vitamin A total intake (mcg)	FKBP7	0.1429	0.7599	0.978635	Vitamin A total intake (mcg)	FKBP7	-0.0667	0.8548	0.987672
Vitamin A total intake (mcg)	TFPI	0.2892	0.2602	0.878683	Vitamin A total intake (mcg)	TFPI	-0.3571	0.4316	0.978635	Vitamin A total intake (mcg)	TFPI	-0.1636	0.6515	0.987672
Vitamin A total intake (mcg)	IDH1	-0.1569	0.5477	0.961578	Vitamin A total intake (mcg)	IDH1	0.5714	0.1802	0.978635	Vitamin A total intake (mcg)	IDH1	0.2606	0.4671	0.987672
Vitamin A total intake (mcg)	COL6A3	-0.3372	0.1856	0.818165	Vitamin A total intake (mcg)	COL6A3	0.2857	0.5345	0.978635	Vitamin A total intake (mcg)	COL6A3	0.0851	0.8152	0.987672
Vitamin A total intake (mcg)	RAB11FIP5	0.3679	0.1463	0.776209	Vitamin A total intake (mcg)	RAB11FIP5	-0.0357	0.9394	0.980084	Vitamin A total intake (mcg)	RAB11FIP5	0.0303	0.9338	0.987672
Vitamin A total intake (mcg)	CNTN6	-0.3064	0.2317	0.859031	Vitamin A total intake (mcg)	CNTN6	-0.3929	0.3833	0.978635	Vitamin A total intake (mcg)	CNTN6	0.2485	0.4888	0.987672
Vitamin A total intake (mcg)	EPHA3	0.0686	0.7935	0.989296	Vitamin A total intake (mcg)	EPHA3	0.5714	0.1802	0.978635	Vitamin A total intake (mcg)	EPHA3	0.2242	0.5334	0.987672
Vitamin A total intake (mcg)	PVRL3	0.4387	0.0781	0.686227	Vitamin A total intake (mcg)	PVRL3	0.0714	0.879	0.978635	Vitamin A total intake (mcg)	PVRL3	-0.0667	0.8548	0.987672
Vitamin A total intake (mcg)	LOC100129550; RP11-67L2.2	0.5956	0.0116	0.549844	Vitamin A total intake (mcg)	LOC100129550; RP11-67L2.2	0.1786	0.7017	0.978635	Vitamin A total intake (mcg)	LOC100129550; RP11-67L2.2	0.3576	0.3104	0.987672
Vitamin A total intake (mcg)	TMEM108	0.3578	0.1585	0.792578	Vitamin A total intake (mcg)	TMEM108	-0.4643	0.2939	0.978635	Vitamin A total intake (mcg)	TMEM108	0.2606	0.4671	0.987672
Vitamin A total intake (mcg)	TRPC1	-0.0931	0.7222	0.986606	Vitamin A total intake (mcg)	TRPC1	0.25	0.5887	0.978635	Vitamin A total intake (mcg)	TRPC1	0.4424	0.2004	0.987672
Vitamin A total intake (mcg)	RAP2B	-0.0098	0.9702	0.996521	Vitamin A total intake (mcg)	RAP2B	0.7857	0.0362	0.851873	Vitamin A total intake (mcg)	RAP2B	0.2121	0.5563	0.987672
Vitamin A total intake (mcg)	ADAMTS9	-0.3985	0.1131	0.74425	Vitamin A total intake (mcg)	ADAMTS9	-0.0357	0.9394	0.980084	Vitamin A total intake (mcg)	ADAMTS9	-0.1398	0.7001	0.987672
Vitamin A total intake (mcg)	PDZRN3	-0.1729	0.5069	0.960154	Vitamin A total intake (mcg)	PDZRN3	-0.0714	0.879	0.978635	Vitamin A total intake (mcg)	PDZRN3	0.2	0.5796	0.987672
Vitamin A total intake (mcg)	ST3GAL6-AS1	0.2843	0.2687	0.878895	Vitamin A total intake (mcg)	ST3GAL6-AS1	-0.1429	0.7599	0.978635	Vitamin A total intake (mcg)	ST3GAL6-AS1	0.3818	0.2763	0.987672
Vitamin A total intake (mcg)	CD200R1	-0.2034	0.4336	0.944155	Vitamin A total intake (mcg)	CD200R1	0.6429	0.1194	0.978635	Vitamin A total intake (mcg)	CD200R1	0.1879	0.6032	0.987672
Vitamin A total intake (mcg)	LXN	-0.1250	0.6326	0.97543	Vitamin A total intake (mcg)	LXN	0.3214	0.4821	0.978635	Vitamin A total intake (mcg)	LXN	0.0303	0.9338	0.987672
Vitamin A total intake (mcg)	CLDN1	0.0931	0.7222	0.986606	Vitamin A total intake (mcg)	CLDN1	-0.4286	0.3374	0.978635	Vitamin A total intake (mcg)	CLDN1	-0.2364	0.5109	0.987672
Vitamin A total intake (mcg)	CD200	0.2696	0.2953	0.89399	Vitamin A total intake (mcg)	CD200	0.0357	0.9394	0.980084	Vitamin A total intake (mcg)	CD200	-0.1515	0.6761	0.987672
Vitamin A total intake (mcg)	C3orf58	-0.3309	0.1945	0.819771	Vitamin A total intake (mcg)	C3orf58	0.0714	0.879	0.978635	Vitamin A total intake (mcg)	C3orf58	0.0303	0.9338	0.987672
Vitamin A total intake (mcg)	NSG1; D4S234E	0.3235	0.2052	0.834425	Vitamin A total intake (mcg)	NSG1; D4S234E	-0.1429	0.7599	0.978635	Vitamin A total intake (mcg)	NSG1; D4S234E	0.0667	0.8548	0.987672
Vitamin A total intake (mcg)	KIAA0232	0.3225	0.2068	0.838404	Vitamin A total intake (mcg)	KIAA0232	-0.2162	0.6414	0.978635	Vitamin A total intake (mcg)	KIAA0232	-0.1152	0.7514	0.987672
Vitamin A total intake (mcg)	LAP3	-0.0833	0.7505	0.986899	Vitamin A total intake (mcg)	LAP3	0.1786	0.7017	0.978635	Vitamin A total intake (mcg)	LAP3	0.3212	0.3655	0.987672
Vitamin A total intake (mcg)	SLIT2	-0.2525	0.3283	0.907175	Vitamin A total intake (mcg)	SLIT2	-0.4643	0.2939	0.978635	Vitamin A total intake (mcg)	SLIT2	0.3455	0.3282	0.987672
Vitamin A total intake (mcg)	LIMCH1	0.3554	0.1615	0.79468	Vitamin A total intake (mcg)	LIMCH1	-0.1429	0.7599	0.978635	Vitamin A total intake (mcg)	LIMCH1	-0.2121	0.5563	0.987672
Vitamin A total intake (mcg)	SLAIN2	0.4387	0.0781	0.686227	Vitamin A total intake (mcg)	SLAIN2	-0.1071	0.8192	0.978635	Vitamin A total intake (mcg)	SLAIN2	0.0909	0.8028	0.987672
Vitamin A total intake (mcg)	PCDH10	-0.2966	0.2477	0.87068	Vitamin A total intake (mcg)	PCDH10	-0.1071	0.8192	0.978635	Vitamin A total intake (mcg)	PCDH10	-0.0303	0.9338	0.987672
Vitamin A total intake (mcg)	EDNRA	-0.2575	0.3184	0.905978	Vitamin A total intake (mcg)	EDNRA	0.3571	0.4316	0.978635	Vitamin A total intake (mcg)	EDNRA	0.1824	0.6141	0.987672
Vitamin A total intake (mcg)	GUCY1A3	-0.1716	0.5103	0.960154	Vitamin A total intake (mcg)	GUCY1A3	0.1786	0.7017	0.978635	Vitamin A total intake (mcg)	GUCY1A3	0.1273	0.7261	0.987672
Vitamin A total intake (mcg)	skoyfley	-0.3029	0.2373	0.864976	Vitamin A total intake (mcg)	skoyfley	0.3929	0.3833	0.978635	Vitamin A total intake (mcg)	skoyfley	-0.2553	0.4765	0.987672
Vitamin A total intake (mcg)	TXK	0.4216	0.0919	0.720876	Vitamin A total intake (mcg)	TXK	-0.1071	0.8192	0.978635	Vitamin A total intake (mcg)	TXK	0.0909	0.8028	0.987672
Vitamin A total intake (mcg)	SCFD2	-0.3431	0.1775	0.811725	Vitamin A total intake (mcg)	SCFD2	0.3929	0.3833	0.978635	Vitamin A total intake (mcg)	SCFD2	0.0545	0.881	0.987672
Vitamin A total intake (mcg)	KDR	-0.2843	0.2687	0.878895	Vitamin A total intake (mcg)	KDR	-0.3571	0.4316	0.978635	Vitamin A total intake (mcg)	KDR	0.3697	0.2931	0.987672
Vitamin A total intake (mcg)	ANTXR2	-0.1961	0.4507	0.946325	Vitamin A total intake (mcg)	ANTXR2	-0.2857	0.5345	0.978635	Vitamin A total intake (mcg)	ANTXR2	0.4545	0.1869	0.987672
Vitamin A total intake (mcg)	HPGDS	-0.1740	0.5041	0.957705	Vitamin A total intake (mcg)	HPGDS	0.0357	0.9394	0.980084	Vitamin A total intake (mcg)	HPGDS	0.2606	0.4671	0.987672
Vitamin A total intake (mcg)	UNC5C	-0.5343	0.0271	0.564546	Vitamin A total intake (mcg)	UNC5C	0.0714	0.879	0.978635	Vitamin A total intake (mcg)	UNC5C	-0.4424	0.2004	0.987672
Vitamin A total intake (mcg)	TSPAN5	-0.1691	0.5164	0.961136	Vitamin A total intake (mcg)	TSPAN5	0.1071	0.8192	0.978635	Vitamin A total intake (mcg)	TSPAN5	0.4909	0.1497	0.987672
Vitamin A total intake (mcg)	PITX2	-0.1422	0.5863	0.969789	Vitamin A total intake (mcg)	PITX2	0.3214	0.4821	0.978635	Vitamin A total intake (mcg)	PITX2	0.4424	0.2004	0.987672
Vitamin A total intake (mcg)	CAMK2D	-0.1054	0.6873	0.984791	Vitamin A total intake (mcg)	CAMK2D	0.5357	0.2152	0.978635	Vitamin A total intake (mcg)	CAMK2D	0.1636	0.6515	0.987672
Vitamin A total intake (mcg)	PCDH18	-0.3603	0.1554	0.787928	Vitamin A total intake (mcg)	PCDH18	0.4286	0.3374	0.978635	Vitamin A total intake (mcg)	PCDH18	-0.0545	0.881	0.987672
Vitamin A total intake (mcg)	HMGB2	-0.3382	0.1842	0.818165	Vitamin A total intake (mcg)	HMGB2	0.8214	0.0234	0.723053	Vitamin A total intake (mcg)	HMGB2	-0.2121	0.5563	0.987672
Vitamin A total intake (mcg)	NIPAL1	0.2745	0.2863	0.888982	Vitamin A total intake (mcg)	NIPAL1	-0.4643	0.2939	0.978635	Vitamin A total intake (mcg)	NIPAL1	-0.0061	0.9867	0.987672
Vitamin A total intake (mcg)	CCNG2	-0.2010	0.4392	0.944155	Vitamin A total intake (mcg)	CCNG2	0.2857	0.5345	0.978635	Vitamin A total intake (mcg)	CCNG2	0.0182	0.9602	0.987672
Vitamin A total intake (mcg)	AC226119.4	0.0686	0.7935	0.989296	Vitamin A total intake (mcg)	AC226119.4	0.1786	0.7017	0.978635	Vitamin A total intake (mcg)	AC226119.4	-0.5515	0.0984	0.987672
Vitamin A total intake (mcg)	RASGEF1B	-0.0588	0.8226	0.991493	Vitamin A total intake (mcg)	RASGEF1B	0.0714	0.879	0.978635	Vitamin A total intake (mcg)	RASGEF1B	0.2	0.5796	0.987672
Vitamin A total intake (mcg)	SLC39A8	0.3235	0.2052	0.834425	Vitamin A total intake (mcg)	SLC39A8	-0.1429	0.7599	0.978635	Vitamin A total intake (mcg)	SLC39A8	-0.2000	0.5796	0.987672
Vitamin A total intake (mcg)	MFAP3L	0.4485	0.0709	0.671733	Vitamin A total intake (mcg)	MFAP3L	0.0714	0.879	0.978635	Vitamin A total intake (mcg)	MFAP3L	-0.0545	0.881	0.987672
Vitamin A total intake (mcg)	NNT	-0.1067	0.6836	0.984791	Vitamin A total intake (mcg)	NNT	0.2857	0.5345	0.978635	Vitamin A total intake (mcg)	NNT	0.3891	0.2665	0.987672
Vitamin A total intake (mcg)	ZSWIM6	-0.1422	0.5863	0.969789	Vitamin A total intake (mcg)	ZSWIM6	0.3929	0.3833	0.978635	Vitamin A total intake (mcg)	ZSWIM6	0.1758	0.6272	0.987672
Vitamin A total intake (mcg)	VCAN	-0.3750	0.138	0.768296	Vitamin A total intake (mcg)	VCAN	0.1429	0.7599	0.978635	Vitamin A total intake (mcg)	VCAN	-0.0667	0.8548	0.987672
Vitamin A total intake (mcg)	NR2F1	-0.3309	0.1945	0.819771	Vitamin A total intake (mcg)	NR2F1	-0.2500	0.5887	0.978635	Vitamin A total intake (mcg)	NR2F1	0.2364	0.5109	0.987672
Vitamin A total intake (mcg)	RHOBTB3	0.2402	0.3531	0.917591	Vitamin A total intake (mcg)	RHOBTB3	-0.4286	0.3374	0.978635	Vitamin A total intake (mcg)	RHOBTB3	-0.0424	0.9074	0.987672
Vitamin A total intake (mcg)	C5orf27; AC008592.8	0.211	0.4162	0.939284	Vitamin A total intake (mcg)	C5orf27; AC008592.8	-0.0901	0.8477	0.978635	Vitamin A total intake (mcg)	C5orf27; AC008592.8	-0.3576	0.3104	0.987672
Vitamin A total intake (mcg)	LNPEP	0.201	0.4392	0.944155	Vitamin A total intake (mcg)	LNPEP	-0.7143	0.0713	0.978635	Vitamin A total intake (mcg)	LNPEP	-0.1394	0.7009	0.987672
Vitamin A total intake (mcg)	PAM	0.3113	0.2239	0.853456	Vitamin A total intake (mcg)	PAM	0.1786	0.7017	0.978635	Vitamin A total intake (mcg)	PAM	-0.1030	0.777	0.987672
Vitamin A total intake (mcg)	PRDM6	-0.1361	0.6024	0.972925	Vitamin A total intake (mcg)	PRDM6	0.2342	0.6132	0.978635	Vitamin A total intake (mcg)	PRDM6	0.1273	0.7261	0.987672
Vitamin A total intake (mcg)	GRAMD3	0.2843	0.2687	0.878895	Vitamin A total intake (mcg)	GRAMD3	-0.1071	0.8192	0.978635	Vitamin A total intake (mcg)	GRAMD3	-0.1152	0.7514	0.987672
Vitamin A total intake (mcg)	SLC12A2	-0.4614	0.0623	0.650417	Vitamin A total intake (mcg)	SLC12A2	0.3964	0.3786	0.978635	Vitamin A total intake (mcg)	SLC12A2	-0.1216	0.7379	0.987672
Vitamin A total intake (mcg)	ADAMTS19	-0.3423	0.1786	0.815925	Vitamin A total intake (mcg)	ADAMTS19	0.8469	0.0162	0.723053	Vitamin A total intake (mcg)	ADAMTS19	-0.3526	0.3177	0.987672
Vitamin A total intake (mcg)	HRH2	-0.1642	0.5288	0.961162	Vitamin A total intake (mcg)	HRH2	0.4286	0.3374	0.978635	Vitamin A total intake (mcg)	HRH2	-0.0545	0.881	0.987672
Vitamin A total intake (mcg)	MYO10	-0.2966	0.2477	0.87068	Vitamin A total intake (mcg)	MYO10	0.0714	0.879	0.978635	Vitamin A total intake (mcg)	MYO10	0.2242	0.5334	0.987672
Vitamin A total intake (mcg)	SEPP1	-0.0392	0.8812	0.992693	Vitamin A total intake (mcg)	SEPP1	0.0357	0.9394	0.980084	Vitamin A total intake (mcg)	SEPP1	0.3939	0.26	0.987672
Vitamin A total intake (mcg)	DEPDC1B	0.1985	0.445	0.946325	Vitamin A total intake (mcg)	DEPDC1B	0.3571	0.4316	0.978635	Vitamin A total intake (mcg)	DEPDC1B	-0.2242	0.5334	0.987672
Vitamin A total intake (mcg)	SERINC5	0.4513	0.069	0.667445	Vitamin A total intake (mcg)	SERINC5	0.1071	0.8192	0.978635	Vitamin A total intake (mcg)	SERINC5	-0.0122	0.9734	0.987672
Vitamin A total intake (mcg)	VCAN-AS1; CTC-348L14.1	-0.3088	0.2278	0.857074	Vitamin A total intake (mcg)	VCAN-AS1; CTC-348L14.1	0.3214	0.4821	0.978635	Vitamin A total intake (mcg)	VCAN-AS1; CTC-348L14.1	-0.0667	0.8548	0.987672
Vitamin A total intake (mcg)	HAPLN1	-0.2770	0.2818	0.888304	Vitamin A total intake (mcg)	HAPLN1	0.3214	0.4821	0.978635	Vitamin A total intake (mcg)	HAPLN1	-0.1879	0.6032	0.987672
Vitamin A total intake (mcg)	toture	-0.0588	0.8226	0.991493	Vitamin A total intake (mcg)	toture	-0.7500	0.0522	0.93923	Vitamin A total intake (mcg)	toture	-0.4545	0.1869	0.987672
Vitamin A total intake (mcg)	MEF2C	-0.1397	0.5928	0.972001	Vitamin A total intake (mcg)	MEF2C	0.1071	0.8192	0.978635	Vitamin A total intake (mcg)	MEF2C	0.297	0.4047	0.987672
Vitamin A total intake (mcg)	GLRX	0.2391	0.3553	0.920491	Vitamin A total intake (mcg)	GLRX	0.1786	0.7017	0.978635	Vitamin A total intake (mcg)	GLRX	-0.3404	0.3358	0.987672
Vitamin A total intake (mcg)	GJA1P1	-0.0980	0.7082	0.986606	Vitamin A total intake (mcg)	GJA1P1	0.0714	0.879	0.978635	Vitamin A total intake (mcg)	GJA1P1	0.5758	0.0816	0.987672
Vitamin A total intake (mcg)	MCC	-0.2279	0.3789	0.926605	Vitamin A total intake (mcg)	MCC	-0.7143	0.0713	0.978635	Vitamin A total intake (mcg)	MCC	0.4061	0.2443	0.987672
Vitamin A total intake (mcg)	ZNF608	-0.0907	0.7292	0.986606	Vitamin A total intake (mcg)	ZNF608	-0.2143	0.6445	0.978635	Vitamin A total intake (mcg)	ZNF608	0.5152	0.1276	0.987672
Vitamin A total intake (mcg)	SLIT3	-0.1704	0.5131	0.961136	Vitamin A total intake (mcg)	SLIT3	-0.1622	0.7283	0.978635	Vitamin A total intake (mcg)	SLIT3	0.1515	0.6761	0.987672
Vitamin A total intake (mcg)	CLTB	0.2868	0.2644	0.878683	Vitamin A total intake (mcg)	CLTB	0.2143	0.6445	0.978635	Vitamin A total intake (mcg)	CLTB	-0.1273	0.7261	0.987672
Vitamin A total intake (mcg)	PPP1R11	0.4681	0.0581	0.641308	Vitamin A total intake (mcg)	PPP1R11	0.0714	0.879	0.978635	Vitamin A total intake (mcg)	PPP1R11	0.103	0.777	0.987672
Vitamin A total intake (mcg)	TRIM40	0.1078	0.6804	0.984791	Vitamin A total intake (mcg)	TRIM40	-0.5357	0.2152	0.978635	Vitamin A total intake (mcg)	TRIM40	-0.1758	0.6272	0.987672
Vitamin A total intake (mcg)	CD109	-0.2647	0.3045	0.89674	Vitamin A total intake (mcg)	CD109	0.7143	0.0713	0.978635	Vitamin A total intake (mcg)	CD109	-0.1030	0.777	0.987672
Vitamin A total intake (mcg)	GJA1	-0.0980	0.7082	0.986606	Vitamin A total intake (mcg)	GJA1	0.3571	0.4316	0.978635	Vitamin A total intake (mcg)	GJA1	0.503	0.1383	0.987672
Vitamin A total intake (mcg)	LAMA2	-0.2244	0.3866	0.929715	Vitamin A total intake (mcg)	LAMA2	0.2143	0.6445	0.978635	Vitamin A total intake (mcg)	LAMA2	0.2675	0.455	0.987672
Vitamin A total intake (mcg)	TCF21	-0.2426	0.348	0.913208	Vitamin A total intake (mcg)	TCF21	-0.2143	0.6445	0.978635	Vitamin A total intake (mcg)	TCF21	0.2606	0.4671	0.987672
Vitamin A total intake (mcg)	F13A1	-0.1225	0.6394	0.9782	Vitamin A total intake (mcg)	F13A1	0.2143	0.6445	0.978635	Vitamin A total intake (mcg)	F13A1	0.5152	0.1276	0.987672
Vitamin A total intake (mcg)	TFAP2A	0.3299	0.196	0.823675	Vitamin A total intake (mcg)	TFAP2A	-0.2143	0.6445	0.978635	Vitamin A total intake (mcg)	TFAP2A	-0.1636	0.6515	0.987672
Vitamin A total intake (mcg)	HIST1H2AJ	-0.0637	0.808	0.991493	Vitamin A total intake (mcg)	HIST1H2AJ	0.8571	0.0137	0.641817	Vitamin A total intake (mcg)	HIST1H2AJ	0.2606	0.4671	0.987672
Vitamin A total intake (mcg)	LY6G6C	0.3456	0.1743	0.809472	Vitamin A total intake (mcg)	LY6G6C	-0.2500	0.5887	0.978635	Vitamin A total intake (mcg)	LY6G6C	-0.0788	0.8287	0.987672
Vitamin A total intake (mcg)	ICK	0.3652	0.1495	0.776209	Vitamin A total intake (mcg)	ICK	-0.5357	0.2152	0.978635	Vitamin A total intake (mcg)	ICK	0.0303	0.9338	0.987672
Vitamin A total intake (mcg)	RP11-506E9.3	0.201	0.4392	0.944155	Vitamin A total intake (mcg)	RP11-506E9.3	-0.2143	0.6445	0.978635	Vitamin A total intake (mcg)	RP11-506E9.3	-0.1879	0.6032	0.987672
Vitamin A total intake (mcg)	GCM1	0.2623	0.3092	0.902477	Vitamin A total intake (mcg)	GCM1	-0.4286	0.3374	0.978635	Vitamin A total intake (mcg)	GCM1	-0.1515	0.6761	0.987672
Vitamin A total intake (mcg)	BMP5	-0.1912	0.4623	0.94671	Vitamin A total intake (mcg)	BMP5	-0.4286	0.3374	0.978635	Vitamin A total intake (mcg)	BMP5	0.297	0.4047	0.987672
Vitamin A total intake (mcg)	RAB23	-0.0833	0.7505	0.986899	Vitamin A total intake (mcg)	RAB23	0.3571	0.4316	0.978635	Vitamin A total intake (mcg)	RAB23	0.2606	0.4671	0.987672
Vitamin A total intake (mcg)	MAN1A1	-0.0392	0.8812	0.992693	Vitamin A total intake (mcg)	MAN1A1	0.1071	0.8192	0.978635	Vitamin A total intake (mcg)	MAN1A1	0.2121	0.5563	0.987672
Vitamin A total intake (mcg)	HIST1H2BB	0.2917	0.256	0.875966	Vitamin A total intake (mcg)	HIST1H2BB	0.8214	0.0234	0.723053	Vitamin A total intake (mcg)	HIST1H2BB	0.6606	0.0376	0.987672
Vitamin A total intake (mcg)	FAM46A	0.277	0.2818	0.888304	Vitamin A total intake (mcg)	FAM46A	-0.2857	0.5345	0.978635	Vitamin A total intake (mcg)	FAM46A	-0.1152	0.7514	0.987672
Vitamin A total intake (mcg)	CNKSR3	-0.3358	0.1876	0.818165	Vitamin A total intake (mcg)	CNKSR3	0.6786	0.0938	0.978635	Vitamin A total intake (mcg)	CNKSR3	-0.2606	0.4671	0.987672
Vitamin A total intake (mcg)	BZW2	0.3113	0.2239	0.853456	Vitamin A total intake (mcg)	BZW2	-0.1071	0.8192	0.978635	Vitamin A total intake (mcg)	BZW2	-0.2000	0.5796	0.987672
Vitamin A total intake (mcg)	AHR	0.1914	0.4618	0.94671	Vitamin A total intake (mcg)	AHR	-0.4643	0.2939	0.978635	Vitamin A total intake (mcg)	AHR	0.1702	0.6383	0.987672
Vitamin A total intake (mcg)	IL6	-0.1312	0.6157	0.974727	Vitamin A total intake (mcg)	IL6	0.3964	0.3786	0.978635	Vitamin A total intake (mcg)	IL6	0.0545	0.881	0.987672
Vitamin A total intake (mcg)	STK17A	0.1201	0.6461	0.981068	Vitamin A total intake (mcg)	STK17A	0.0714	0.879	0.978635	Vitamin A total intake (mcg)	STK17A	-0.1515	0.6761	0.987672
Vitamin A total intake (mcg)	AC002076.10	0.1936	0.4565	0.946325	Vitamin A total intake (mcg)	AC002076.10	-0.6429	0.1194	0.978635	Vitamin A total intake (mcg)	AC002076.10	0.0424	0.9074	0.987672
Vitamin A total intake (mcg)	COL1A2	0.0098	0.9702	0.996521	Vitamin A total intake (mcg)	COL1A2	0.1429	0.7599	0.978635	Vitamin A total intake (mcg)	COL1A2	0.6485	0.0425	0.987672
Vitamin A total intake (mcg)	PCOLCE	-0.2661	0.3019	0.89674	Vitamin A total intake (mcg)	PCOLCE	0.1261	0.7876	0.978635	Vitamin A total intake (mcg)	PCOLCE	0.2121	0.5563	0.987672
Vitamin A total intake (mcg)	LRRN3	-0.2157	0.4057	0.93459	Vitamin A total intake (mcg)	LRRN3	0	1	1	Vitamin A total intake (mcg)	LRRN3	0.5152	0.1276	0.987672
Vitamin A total intake (mcg)	EPHB6	0.3309	0.1945	0.819771	Vitamin A total intake (mcg)	EPHB6	-0.2857	0.5345	0.978635	Vitamin A total intake (mcg)	EPHB6	0.0667	0.8548	0.987672
Vitamin A total intake (mcg)	AC005281.2; swawblo	0.3701	0.1437	0.775812	Vitamin A total intake (mcg)	AC005281.2; swawblo	0.5	0.2532	0.978635	Vitamin A total intake (mcg)	AC005281.2; swawblo	-0.3576	0.3104	0.987672
Vitamin A total intake (mcg)	swerblo	0.2368	0.3601	0.920795	Vitamin A total intake (mcg)	swerblo	0	1	1	Vitamin A total intake (mcg)	swerblo	-0.4667	0.1739	0.987672
Vitamin A total intake (mcg)	HGF	-0.2966	0.2477	0.87068	Vitamin A total intake (mcg)	HGF	-0.0357	0.9394	0.980084	Vitamin A total intake (mcg)	HGF	0.0788	0.8287	0.987672
Vitamin A total intake (mcg)	BET1	0.1275	0.6259	0.97543	Vitamin A total intake (mcg)	BET1	-0.2857	0.5345	0.978635	Vitamin A total intake (mcg)	BET1	-0.2606	0.4671	0.987672
Vitamin A total intake (mcg)	DLX5	0.1789	0.492	0.953608	Vitamin A total intake (mcg)	DLX5	0.2857	0.5345	0.978635	Vitamin A total intake (mcg)	DLX5	-0.4303	0.2145	0.987672
Vitamin A total intake (mcg)	KIAA1549	0.4292	0.0856	0.707989	Vitamin A total intake (mcg)	KIAA1549	0.0714	0.879	0.978635	Vitamin A total intake (mcg)	KIAA1549	0.0365	0.9203	0.987672
Vitamin A total intake (mcg)	TRPV6	0.2304	0.3737	0.925465	Vitamin A total intake (mcg)	TRPV6	-0.2143	0.6445	0.978635	Vitamin A total intake (mcg)	TRPV6	-0.1394	0.7009	0.987672
Vitamin A total intake (mcg)	RARRES2	0.049	0.8518	0.99154	Vitamin A total intake (mcg)	RARRES2	0.4643	0.2939	0.978635	Vitamin A total intake (mcg)	RARRES2	0.4424	0.2004	0.987672
Vitamin A total intake (mcg)	muzeyby	0.0282	0.9144	0.996203	Vitamin A total intake (mcg)	muzeyby	-0.1071	0.8192	0.978635	Vitamin A total intake (mcg)	muzeyby	-0.6970	0.0251	0.987672
Vitamin A total intake (mcg)	CTB-167B5.2	0.3186	0.2126	0.841952	Vitamin A total intake (mcg)	CTB-167B5.2	-0.0357	0.9394	0.980084	Vitamin A total intake (mcg)	CTB-167B5.2	-0.1152	0.7514	0.987672
Vitamin A total intake (mcg)	STEAP4	0.2892	0.2602	0.878683	Vitamin A total intake (mcg)	STEAP4	-0.5000	0.2532	0.978635	Vitamin A total intake (mcg)	STEAP4	-0.2727	0.4458	0.987672
Vitamin A total intake (mcg)	SHFM1	0.2721	0.2908	0.893134	Vitamin A total intake (mcg)	SHFM1	-0.1786	0.7017	0.978635	Vitamin A total intake (mcg)	SHFM1	-0.0667	0.8548	0.987672
Vitamin A total intake (mcg)	LOC105379715; AC144568.2	0.2391	0.3553	0.920491	Vitamin A total intake (mcg)	LOC105379715; AC144568.2	-0.3784	0.4026	0.978635	Vitamin A total intake (mcg)	LOC105379715; AC144568.2	-0.3333	0.3466	0.987672
Vitamin A total intake (mcg)	LOC101929128; RP11-10A14.5	0.4314	0.0838	0.701161	Vitamin A total intake (mcg)	LOC101929128; RP11-10A14.5	0.25	0.5887	0.978635	Vitamin A total intake (mcg)	LOC101929128; RP11-10A14.5	0.1515	0.6761	0.987672
Vitamin A total intake (mcg)	SLC7A2	0.2549	0.3235	0.905978	Vitamin A total intake (mcg)	SLC7A2	-0.3929	0.3833	0.978635	Vitamin A total intake (mcg)	SLC7A2	0.0182	0.9602	0.987672
Vitamin A total intake (mcg)	BMP1	0.4118	0.1005	0.735961	Vitamin A total intake (mcg)	BMP1	0.0714	0.879	0.978635	Vitamin A total intake (mcg)	BMP1	-0.0182	0.9602	0.987672
Vitamin A total intake (mcg)	ADGRA2	-0.1054	0.6873	0.984791	Vitamin A total intake (mcg)	ADGRA2	0.1429	0.7599	0.978635	Vitamin A total intake (mcg)	ADGRA2	0.4788	0.1615	0.987672
Vitamin A total intake (mcg)	MSC-AS1	0.0172	0.9479	0.996521	Vitamin A total intake (mcg)	MSC-AS1	0.5	0.2532	0.978635	Vitamin A total intake (mcg)	MSC-AS1	0.4545	0.1869	0.987672
Vitamin A total intake (mcg)	LAPTM4B	0.0907	0.7292	0.986606	Vitamin A total intake (mcg)	LAPTM4B	0.6071	0.1482	0.978635	Vitamin A total intake (mcg)	LAPTM4B	0.5273	0.1173	0.987672
Vitamin A total intake (mcg)	COL14A1	-0.1642	0.5288	0.961162	Vitamin A total intake (mcg)	COL14A1	0.3214	0.4821	0.978635	Vitamin A total intake (mcg)	COL14A1	0.2121	0.5563	0.987672
Vitamin A total intake (mcg)	RP11-349F21.1	-0.1863	0.4741	0.94671	Vitamin A total intake (mcg)	RP11-349F21.1	-0.1429	0.7599	0.978635	Vitamin A total intake (mcg)	RP11-349F21.1	0.5273	0.1173	0.987672
Vitamin A total intake (mcg)	STC1	-0.2574	0.3187	0.905978	Vitamin A total intake (mcg)	STC1	0.4643	0.2939	0.978635	Vitamin A total intake (mcg)	STC1	-0.2606	0.4671	0.987672
Vitamin A total intake (mcg)	DUSP4	0.2672	0.2999	0.896174	Vitamin A total intake (mcg)	DUSP4	-0.2500	0.5887	0.978635	Vitamin A total intake (mcg)	DUSP4	-0.2485	0.4888	0.987672
Vitamin A total intake (mcg)	SNAI2	-0.2023	0.4361	0.944155	Vitamin A total intake (mcg)	SNAI2	0.1071	0.8192	0.978635	Vitamin A total intake (mcg)	SNAI2	0.6383	0.047	0.987672
Vitamin A total intake (mcg)	CRH	0.3971	0.1145	0.74425	Vitamin A total intake (mcg)	CRH	0.2143	0.6445	0.978635	Vitamin A total intake (mcg)	CRH	-0.2242	0.5334	0.987672
Vitamin A total intake (mcg)	RUNX1T1	-0.1508	0.5634	0.962916	Vitamin A total intake (mcg)	RUNX1T1	0.75	0.0522	0.93923	Vitamin A total intake (mcg)	RUNX1T1	0.1152	0.7514	0.987672
Vitamin A total intake (mcg)	nyvorbu	-0.1789	0.492	0.953608	Vitamin A total intake (mcg)	nyvorbu	0.0357	0.9394	0.980084	Vitamin A total intake (mcg)	nyvorbu	0.0667	0.8548	0.987672
Vitamin A total intake (mcg)	snoU13	-0.2882	0.262	0.878683	Vitamin A total intake (mcg)	snoU13	-0.0714	0.879	0.978635	Vitamin A total intake (mcg)	snoU13	0.2249	0.5321	0.987672
Vitamin A total intake (mcg)	RSPO2	-0.1495	0.5668	0.962916	Vitamin A total intake (mcg)	RSPO2	-0.2500	0.5887	0.978635	Vitamin A total intake (mcg)	RSPO2	0.4424	0.2004	0.987672
Vitamin A total intake (mcg)	CD274	0.1103	0.6735	0.983877	Vitamin A total intake (mcg)	CD274	-0.2143	0.6445	0.978635	Vitamin A total intake (mcg)	CD274	-0.6000	0.0667	0.987672
Vitamin A total intake (mcg)	GADD45G	0.152	0.5604	0.962336	Vitamin A total intake (mcg)	GADD45G	-0.1071	0.8192	0.978635	Vitamin A total intake (mcg)	GADD45G	-0.5515	0.0984	0.987672
Vitamin A total intake (mcg)	RP11-787B4.2	0.2745	0.2863	0.888982	Vitamin A total intake (mcg)	RP11-787B4.2	-0.2500	0.5887	0.978635	Vitamin A total intake (mcg)	RP11-787B4.2	-0.1273	0.7261	0.987672
Vitamin A total intake (mcg)	snarvaby	-0.0441	0.8664	0.99154	Vitamin A total intake (mcg)	snarvaby	-0.7143	0.0713	0.978635	Vitamin A total intake (mcg)	snarvaby	-0.3333	0.3466	0.987672
Vitamin A total intake (mcg)	sporshee	0.0529	0.8403	0.99154	Vitamin A total intake (mcg)	sporshee	-0.5586	0.1925	0.978635	Vitamin A total intake (mcg)	sporshee	-0.3526	0.3177	0.987672
Vitamin A total intake (mcg)	zarsorby	0.1299	0.6192	0.974727	Vitamin A total intake (mcg)	zarsorby	-0.7143	0.0713	0.978635	Vitamin A total intake (mcg)	zarsorby	-0.1152	0.7514	0.987672
Vitamin A total intake (mcg)	stoyshee	0.0098	0.9702	0.996521	Vitamin A total intake (mcg)	stoyshee	-0.7143	0.0713	0.978635	Vitamin A total intake (mcg)	stoyshee	-0.1879	0.6032	0.987672
Vitamin A total intake (mcg)	sloyswee	0.0417	0.8738	0.992693	Vitamin A total intake (mcg)	sloyswee	-0.3929	0.3833	0.978635	Vitamin A total intake (mcg)	sloyswee	-0.2970	0.4047	0.987672
Vitamin A total intake (mcg)	COL5A1	-0.1275	0.6259	0.97543	Vitamin A total intake (mcg)	COL5A1	0.0357	0.9394	0.980084	Vitamin A total intake (mcg)	COL5A1	0.2727	0.4458	0.987672
Vitamin A total intake (mcg)	PTPRD	-0.3799	0.1325	0.761444	Vitamin A total intake (mcg)	PTPRD	0.25	0.5887	0.978635	Vitamin A total intake (mcg)	PTPRD	0.1152	0.7514	0.987672
Vitamin A total intake (mcg)	BNC2	-0.2722	0.2905	0.893134	Vitamin A total intake (mcg)	BNC2	-0.1786	0.7017	0.978635	Vitamin A total intake (mcg)	BNC2	-0.0424	0.9074	0.987672
Vitamin A total intake (mcg)	basoby	0.1765	0.4981	0.955592	Vitamin A total intake (mcg)	basoby	-0.3571	0.4316	0.978635	Vitamin A total intake (mcg)	basoby	-0.0909	0.8028	0.987672
Vitamin A total intake (mcg)	CNTFR	-0.3064	0.2317	0.859031	Vitamin A total intake (mcg)	CNTFR	-0.3929	0.3833	0.978635	Vitamin A total intake (mcg)	CNTFR	0.1394	0.7009	0.987672
Vitamin A total intake (mcg)	RFK	0.4118	0.1005	0.735961	Vitamin A total intake (mcg)	RFK	-0.2143	0.6445	0.978635	Vitamin A total intake (mcg)	RFK	0.0424	0.9074	0.987672
Vitamin A total intake (mcg)	feeshor	0.0784	0.7648	0.987421	Vitamin A total intake (mcg)	feeshor	-0.3214	0.4821	0.978635	Vitamin A total intake (mcg)	feeshor	-0.3818	0.2763	0.987672
Vitamin A total intake (mcg)	fershor	0.0833	0.7505	0.986899	Vitamin A total intake (mcg)	fershor	-0.4286	0.3374	0.978635	Vitamin A total intake (mcg)	fershor	-0.4667	0.1739	0.987672
Vitamin A total intake (mcg)	ANGPTL2	-0.1569	0.5477	0.961578	Vitamin A total intake (mcg)	ANGPTL2	0.0357	0.9394	0.980084	Vitamin A total intake (mcg)	ANGPTL2	0.1636	0.6515	0.987672
Vitamin A total intake (mcg)	PTGDS	0.0417	0.8738	0.992693	Vitamin A total intake (mcg)	PTGDS	-0.2143	0.6445	0.978635	Vitamin A total intake (mcg)	PTGDS	0.6	0.0667	0.987672
Vitamin A total intake (mcg)	EGFL6	-0.2623	0.3092	0.902477	Vitamin A total intake (mcg)	EGFL6	0.1071	0.8192	0.978635	Vitamin A total intake (mcg)	EGFL6	0.4303	0.2145	0.987672
Vitamin A total intake (mcg)	snoU13 2	-0.5199	0.0324	0.567602	Vitamin A total intake (mcg)	snoU13 2	-0.4505	0.3104	0.978635	Vitamin A total intake (mcg)	snoU13 2	0.0061	0.9867	0.987672
Vitamin A total intake (mcg)	MAOA	0.2353	0.3633	0.920795	Vitamin A total intake (mcg)	MAOA	0.0714	0.879	0.978635	Vitamin A total intake (mcg)	MAOA	0.0303	0.9338	0.987672
Vitamin A total intake (mcg)	PLS3	-0.5515	0.0217	0.549844	Vitamin A total intake (mcg)	PLS3	-0.8571	0.0137	0.641817	Vitamin A total intake (mcg)	PLS3	0.0303	0.9338	0.987672
Vitamin A total intake (mcg)	HMGB3	0.3431	0.1775	0.811725	Vitamin A total intake (mcg)	HMGB3	-0.1786	0.7017	0.978635	Vitamin A total intake (mcg)	HMGB3	-0.1636	0.6515	0.987672
Vitamin A total intake (mcg)	AP1S2	-0.1852	0.4768	0.948985	Vitamin A total intake (mcg)	AP1S2	0.4643	0.2939	0.978635	Vitamin A total intake (mcg)	AP1S2	0.2371	0.5096	0.987672
Vitamin A total intake (mcg)	CASK	-0.1913	0.462	0.94671	Vitamin A total intake (mcg)	CASK	0	1	1	Vitamin A total intake (mcg)	CASK	0.2492	0.4874	0.987672
Vitamin A total intake (mcg)	FAM156A	0.3391	0.1831	0.818165	Vitamin A total intake (mcg)	FAM156A	0.0357	0.9394	0.980084	Vitamin A total intake (mcg)	FAM156A	0.0184	0.9597	0.987672
Vitamin A total intake (mcg)	fawvar; tawva	0.3529	0.1647	0.799971	Vitamin A total intake (mcg)	fawvar; tawva	-0.0357	0.9394	0.980084	Vitamin A total intake (mcg)	fawvar; tawva	-0.1636	0.6515	0.987672
Vitamin A total intake (mcg)	XKRX	0.2475	0.3381	0.908571	Vitamin A total intake (mcg)	XKRX	0.2143	0.6445	0.978635	Vitamin A total intake (mcg)	XKRX	-0.1515	0.6761	0.987672
Vitamin A total intake (mcg)	CAPN6	0.3519	0.166	0.80389	Vitamin A total intake (mcg)	CAPN6	-0.4286	0.3374	0.978635	Vitamin A total intake (mcg)	CAPN6	0.1394	0.7009	0.987672
Vitamin A total intake (mcg)	MAP7D3	0.1717	0.51	0.960154	Vitamin A total intake (mcg)	MAP7D3	-0.5946	0.1591	0.978635	Vitamin A total intake (mcg)	MAP7D3	-0.1515	0.6761	0.987672
Vitamin A total intake (mcg)	CD99L2	0.466	0.0594	0.645254	Vitamin A total intake (mcg)	CD99L2	-0.1071	0.8192	0.978635	Vitamin A total intake (mcg)	CD99L2	0.1515	0.6761	0.987672
Vitamin A total intake (mcg)	RASSF4	-0.0294	0.9108	0.99465	Vitamin A total intake (mcg)	RASSF4	0.5357	0.2152	0.978635	Vitamin A total intake (mcg)	RASSF4	0.5879	0.0739	0.987672
Vitamin A total intake (mcg)	PHYHIPL	0.1288	0.6224	0.97543	Vitamin A total intake (mcg)	PHYHIPL	0	1	1	Vitamin A total intake (mcg)	PHYHIPL	-0.3939	0.26	0.987672
Vitamin A total intake (mcg)	shorgleybu	0.3581	0.1582	0.792578	Vitamin A total intake (mcg)	shorgleybu	0.2342	0.6132	0.978635	Vitamin A total intake (mcg)	shorgleybu	-0.0303	0.9338	0.987672
Vitamin A total intake (mcg)	SFXN2	-0.1152	0.6598	0.983877	Vitamin A total intake (mcg)	SFXN2	0.6071	0.1482	0.978635	Vitamin A total intake (mcg)	SFXN2	0.2364	0.5109	0.987672
Vitamin A total intake (mcg)	PLEKHA1	0.4338	0.0819	0.694988	Vitamin A total intake (mcg)	PLEKHA1	-0.5714	0.1802	0.978635	Vitamin A total intake (mcg)	PLEKHA1	0.4182	0.2291	0.987672
Vitamin A total intake (mcg)	HTRA1	0.5172	0.0335	0.567602	Vitamin A total intake (mcg)	HTRA1	0.1071	0.8192	0.978635	Vitamin A total intake (mcg)	HTRA1	0.0788	0.8287	0.987672
Vitamin A total intake (mcg)	ANK3	0.2206	0.3949	0.930372	Vitamin A total intake (mcg)	ANK3	-0.4286	0.3374	0.978635	Vitamin A total intake (mcg)	ANK3	-0.1394	0.7009	0.987672
Vitamin A total intake (mcg)	ENTPD1	0.3799	0.1325	0.761444	Vitamin A total intake (mcg)	ENTPD1	0.4286	0.3374	0.978635	Vitamin A total intake (mcg)	ENTPD1	-0.1636	0.6515	0.987672
Vitamin A total intake (mcg)	ATAD1	0.1863	0.4741	0.94671	Vitamin A total intake (mcg)	ATAD1	-0.1429	0.7599	0.978635	Vitamin A total intake (mcg)	ATAD1	-0.3333	0.3466	0.987672
Vitamin A total intake (mcg)	SPON1	-0.2647	0.3045	0.89674	Vitamin A total intake (mcg)	SPON1	0.3214	0.4821	0.978635	Vitamin A total intake (mcg)	SPON1	0.1758	0.6272	0.987672
Vitamin A total intake (mcg)	CAT	-0.1422	0.5863	0.969789	Vitamin A total intake (mcg)	CAT	0.6429	0.1194	0.978635	Vitamin A total intake (mcg)	CAT	0.4061	0.2443	0.987672
Vitamin A total intake (mcg)	MYRF	0.0074	0.9776	0.996521	Vitamin A total intake (mcg)	MYRF	0.3929	0.3833	0.978635	Vitamin A total intake (mcg)	MYRF	0.2979	0.4032	0.987672
Vitamin A total intake (mcg)	SLC3A2	0.2255	0.3842	0.927738	Vitamin A total intake (mcg)	SLC3A2	0.1071	0.8192	0.978635	Vitamin A total intake (mcg)	SLC3A2	-0.2848	0.425	0.987672
Vitamin A total intake (mcg)	FKBP2	0.3971	0.1145	0.74425	Vitamin A total intake (mcg)	FKBP2	0.0714	0.879	0.978635	Vitamin A total intake (mcg)	FKBP2	-0.1030	0.777	0.987672
Vitamin A total intake (mcg)	RHOD	0.326	0.2016	0.828737	Vitamin A total intake (mcg)	RHOD	-0.1071	0.8192	0.978635	Vitamin A total intake (mcg)	RHOD	0.0545	0.881	0.987672
Vitamin A total intake (mcg)	ANO1	0.4093	0.1028	0.735961	Vitamin A total intake (mcg)	ANO1	0.0714	0.879	0.978635	Vitamin A total intake (mcg)	ANO1	0.0424	0.9074	0.987672
Vitamin A total intake (mcg)	FDX1	0.0784	0.7648	0.987421	Vitamin A total intake (mcg)	FDX1	-0.2857	0.5345	0.978635	Vitamin A total intake (mcg)	FDX1	-0.4061	0.2443	0.987672
Vitamin A total intake (mcg)	POU2F3	0.3676	0.1466	0.776209	Vitamin A total intake (mcg)	POU2F3	-0.4643	0.2939	0.978635	Vitamin A total intake (mcg)	POU2F3	0.0788	0.8287	0.987672
Vitamin A total intake (mcg)	KCNJ5	-0.2526	0.328	0.907175	Vitamin A total intake (mcg)	KCNJ5	-0.1441	0.7578	0.978635	Vitamin A total intake (mcg)	KCNJ5	0.1758	0.6272	0.987672
Vitamin A total intake (mcg)	PAMR1	-0.2181	0.4003	0.932932	Vitamin A total intake (mcg)	PAMR1	-0.5357	0.2152	0.978635	Vitamin A total intake (mcg)	PAMR1	0.3455	0.3282	0.987672
Vitamin A total intake (mcg)	MPEG1	-0.0343	0.8959	0.993427	Vitamin A total intake (mcg)	MPEG1	-0.2342	0.6132	0.978635	Vitamin A total intake (mcg)	MPEG1	0.4061	0.2443	0.987672
Vitamin A total intake (mcg)	RAB3IL1	-0.0515	0.8445	0.99154	Vitamin A total intake (mcg)	RAB3IL1	0.1071	0.8192	0.978635	Vitamin A total intake (mcg)	RAB3IL1	0.1879	0.6032	0.987672
Vitamin A total intake (mcg)	ALDH3B2	0.2574	0.3187	0.905978	Vitamin A total intake (mcg)	ALDH3B2	-0.6429	0.1194	0.978635	Vitamin A total intake (mcg)	ALDH3B2	-0.1030	0.777	0.987672
Vitamin A total intake (mcg)	CTSC	-0.0025	0.9926	0.996521	Vitamin A total intake (mcg)	CTSC	0.75	0.0522	0.93923	Vitamin A total intake (mcg)	CTSC	0.4182	0.2291	0.987672
Vitamin A total intake (mcg)	KDELC2	0.336	0.1873	0.818165	Vitamin A total intake (mcg)	KDELC2	-0.5714	0.1802	0.978635	Vitamin A total intake (mcg)	KDELC2	0.2	0.5796	0.987672
Vitamin A total intake (mcg)	EXPH5	0.2745	0.2863	0.888982	Vitamin A total intake (mcg)	EXPH5	-0.1786	0.7017	0.978635	Vitamin A total intake (mcg)	EXPH5	-0.1879	0.6032	0.987672
Vitamin A total intake (mcg)	BLID; MIR100HG	0.1569	0.5477	0.961578	Vitamin A total intake (mcg)	BLID; MIR100HG	0.0357	0.9394	0.980084	Vitamin A total intake (mcg)	BLID; MIR100HG	-0.4061	0.2443	0.987672
Vitamin A total intake (mcg)	CLMP	-0.0956	0.7152	0.986606	Vitamin A total intake (mcg)	CLMP	0.25	0.5887	0.978635	Vitamin A total intake (mcg)	CLMP	0.2121	0.5563	0.987672
Vitamin A total intake (mcg)	NUCB2	0.3358	0.1876	0.818165	Vitamin A total intake (mcg)	NUCB2	-0.1429	0.7599	0.978635	Vitamin A total intake (mcg)	NUCB2	-0.1758	0.6272	0.987672
Vitamin A total intake (mcg)	STX3	0.402	0.1097	0.741003	Vitamin A total intake (mcg)	STX3	0.2143	0.6445	0.978635	Vitamin A total intake (mcg)	STX3	-0.0909	0.8028	0.987672
Vitamin A total intake (mcg)	PLEKHG6	0.3627	0.1524	0.781684	Vitamin A total intake (mcg)	PLEKHG6	0.0357	0.9394	0.980084	Vitamin A total intake (mcg)	PLEKHG6	-0.2364	0.5109	0.987672
Vitamin A total intake (mcg)	PDE3A	-0.1558	0.5504	0.961578	Vitamin A total intake (mcg)	PDE3A	-0.0721	0.878	0.978635	Vitamin A total intake (mcg)	PDE3A	0.3647	0.3001	0.987672
Vitamin A total intake (mcg)	ARNTL2	0.2966	0.2477	0.87068	Vitamin A total intake (mcg)	ARNTL2	-0.0357	0.9394	0.980084	Vitamin A total intake (mcg)	ARNTL2	-0.3818	0.2763	0.987672
Vitamin A total intake (mcg)	snarflaw	-0.1263	0.6291	0.97543	Vitamin A total intake (mcg)	snarflaw	0.2143	0.6445	0.978635	Vitamin A total intake (mcg)	snarflaw	0.2606	0.4671	0.987672
Vitamin A total intake (mcg)	RNY1P16	-0.3701	0.1437	0.775812	Vitamin A total intake (mcg)	RNY1P16	0.5	0.2532	0.978635	Vitamin A total intake (mcg)	RNY1P16	-0.1030	0.777	0.987672
Vitamin A total intake (mcg)	TBX5-AS1	-0.0748	0.7754	0.988808	Vitamin A total intake (mcg)	TBX5-AS1	0.7857	0.0362	0.851873	Vitamin A total intake (mcg)	TBX5-AS1	0.503	0.1383	0.987672
Vitamin A total intake (mcg)	DUSP16	0.3701	0.1437	0.775812	Vitamin A total intake (mcg)	DUSP16	-0.2857	0.5345	0.978635	Vitamin A total intake (mcg)	DUSP16	0.0909	0.8028	0.987672
Vitamin A total intake (mcg)	ABCC9	-0.0833	0.7505	0.986899	Vitamin A total intake (mcg)	ABCC9	-0.1071	0.8192	0.978635	Vitamin A total intake (mcg)	ABCC9	0.3212	0.3655	0.987672
Vitamin A total intake (mcg)	MAP3K12	-0.2759	0.2838	0.888982	Vitamin A total intake (mcg)	MAP3K12	0.2857	0.5345	0.978635	Vitamin A total intake (mcg)	MAP3K12	0.2614	0.4657	0.987672
Vitamin A total intake (mcg)	ITGA5	0.25	0.3332	0.908571	Vitamin A total intake (mcg)	ITGA5	-0.1071	0.8192	0.978635	Vitamin A total intake (mcg)	ITGA5	-0.3333	0.3466	0.987672
Vitamin A total intake (mcg)	GRIP1	0.3446	0.1756	0.811725	Vitamin A total intake (mcg)	GRIP1	-0.0357	0.9394	0.980084	Vitamin A total intake (mcg)	GRIP1	-0.0061	0.9867	0.987672
Vitamin A total intake (mcg)	PHLDA1	-0.3814	0.1309	0.761444	Vitamin A total intake (mcg)	PHLDA1	0.3424	0.4523	0.978635	Vitamin A total intake (mcg)	PHLDA1	-0.0303	0.9338	0.987672
Vitamin A total intake (mcg)	KITLG	-0.0944	0.7185	0.986606	Vitamin A total intake (mcg)	KITLG	0.6429	0.1194	0.978635	Vitamin A total intake (mcg)	KITLG	0.1879	0.6032	0.987672
Vitamin A total intake (mcg)	IGF1	-0.2696	0.2953	0.89399	Vitamin A total intake (mcg)	IGF1	0.1071	0.8192	0.978635	Vitamin A total intake (mcg)	IGF1	0.4788	0.1615	0.987672
Vitamin A total intake (mcg)	TBX5	-0.3450	0.175	0.811725	Vitamin A total intake (mcg)	TBX5	0.1441	0.7578	0.978635	Vitamin A total intake (mcg)	TBX5	0.231	0.5208	0.987672
Vitamin A total intake (mcg)	TAPBPL	0.4632	0.0611	0.647698	Vitamin A total intake (mcg)	TAPBPL	0.0357	0.9394	0.980084	Vitamin A total intake (mcg)	TAPBPL	0.3697	0.2931	0.987672
Vitamin A total intake (mcg)	CYSLTR2	-0.3162	0.2163	0.846384	Vitamin A total intake (mcg)	CYSLTR2	0.3214	0.4821	0.978635	Vitamin A total intake (mcg)	CYSLTR2	-0.2727	0.4458	0.987672
Vitamin A total intake (mcg)	PCDH17	-0.3113	0.2239	0.853456	Vitamin A total intake (mcg)	PCDH17	0.4643	0.2939	0.978635	Vitamin A total intake (mcg)	PCDH17	0.0545	0.881	0.987672
Vitamin A total intake (mcg)	KLF5	0.3039	0.2356	0.86217	Vitamin A total intake (mcg)	KLF5	-0.5000	0.2532	0.978635	Vitamin A total intake (mcg)	KLF5	0.0545	0.881	0.987672
Vitamin A total intake (mcg)	FARP1; MIR3170	-0.2402	0.3531	0.917591	Vitamin A total intake (mcg)	FARP1; MIR3170	0.3929	0.3833	0.978635	Vitamin A total intake (mcg)	FARP1; MIR3170	0.4424	0.2004	0.987672
Vitamin A total intake (mcg)	ITGBL1	-0.1348	0.606	0.972925	Vitamin A total intake (mcg)	ITGBL1	-0.2500	0.5887	0.978635	Vitamin A total intake (mcg)	ITGBL1	0.3212	0.3655	0.987672
Vitamin A total intake (mcg)	SLC7A1	0.0049	0.9851	0.996521	Vitamin A total intake (mcg)	SLC7A1	-0.7500	0.0522	0.93923	Vitamin A total intake (mcg)	SLC7A1	-0.2848	0.425	0.987672
Vitamin A total intake (mcg)	GPR183	-0.4265	0.0878	0.713489	Vitamin A total intake (mcg)	GPR183	0.5714	0.1802	0.978635	Vitamin A total intake (mcg)	GPR183	-0.2848	0.425	0.987672
Vitamin A total intake (mcg)	COL4A1	-0.2526	0.328	0.907175	Vitamin A total intake (mcg)	COL4A1	-0.1429	0.7599	0.978635	Vitamin A total intake (mcg)	COL4A1	0.297	0.4047	0.987672
Vitamin A total intake (mcg)	CCDC169	0.3725	0.1408	0.774552	Vitamin A total intake (mcg)	CCDC169	-0.3571	0.4316	0.978635	Vitamin A total intake (mcg)	CCDC169	0.0545	0.881	0.987672
Vitamin A total intake (mcg)	GNG2	-0.0429	0.8701	0.992693	Vitamin A total intake (mcg)	GNG2	0.7857	0.0362	0.851873	Vitamin A total intake (mcg)	GNG2	-0.0667	0.8548	0.987672
Vitamin A total intake (mcg)	DACT1	-0.3691	0.1448	0.776209	Vitamin A total intake (mcg)	DACT1	-0.3214	0.4821	0.978635	Vitamin A total intake (mcg)	DACT1	0.0243	0.9468	0.987672
Vitamin A total intake (mcg)	VASH1	-0.3627	0.1524	0.781684	Vitamin A total intake (mcg)	VASH1	-0.0714	0.879	0.978635	Vitamin A total intake (mcg)	VASH1	-0.2242	0.5334	0.987672
Vitamin A total intake (mcg)	SLC7A8	0.4755	0.0537	0.626048	Vitamin A total intake (mcg)	SLC7A8	-0.4643	0.2939	0.978635	Vitamin A total intake (mcg)	SLC7A8	0.3455	0.3282	0.987672
Vitamin A total intake (mcg)	hituru	-0.2892	0.2602	0.878683	Vitamin A total intake (mcg)	hituru	-0.1429	0.7599	0.978635	Vitamin A total intake (mcg)	hituru	0.5636	0.0897	0.987672
Vitamin A total intake (mcg)	NID2	-0.3113	0.2239	0.853456	Vitamin A total intake (mcg)	NID2	-0.1071	0.8192	0.978635	Vitamin A total intake (mcg)	NID2	0.1758	0.6272	0.987672
Vitamin A total intake (mcg)	PGF	0.0613	0.8153	0.991493	Vitamin A total intake (mcg)	PGF	-0.3571	0.4316	0.978635	Vitamin A total intake (mcg)	PGF	-0.1758	0.6272	0.987672
Vitamin A total intake (mcg)	TMED10	0.488	0.0469	0.608665	Vitamin A total intake (mcg)	TMED10	0.0714	0.879	0.978635	Vitamin A total intake (mcg)	TMED10	0.2485	0.4888	0.987672
Vitamin A total intake (mcg)	TGFB3	-0.5417	0.0247	0.559243	Vitamin A total intake (mcg)	TGFB3	-0.3571	0.4316	0.978635	Vitamin A total intake (mcg)	TGFB3	-0.1879	0.6032	0.987672
Vitamin A total intake (mcg)	gleepar	0.0882	0.7363	0.986606	Vitamin A total intake (mcg)	gleepar	-0.4643	0.2939	0.978635	Vitamin A total intake (mcg)	gleepar	-0.2121	0.5563	0.987672
Vitamin A total intake (mcg)	CLMN	0.1888	0.4679	0.94671	Vitamin A total intake (mcg)	CLMN	-0.6429	0.1194	0.978635	Vitamin A total intake (mcg)	CLMN	-0.2553	0.4765	0.987672
Vitamin A total intake (mcg)	AL928742.1	0.1593	0.5414	0.961578	Vitamin A total intake (mcg)	AL928742.1	-0.6429	0.1194	0.978635	Vitamin A total intake (mcg)	AL928742.1	-0.1758	0.6272	0.987672
Vitamin A total intake (mcg)	AL928768.3	0.2255	0.3842	0.927738	Vitamin A total intake (mcg)	AL928768.3	-0.2143	0.6445	0.978635	Vitamin A total intake (mcg)	AL928768.3	-0.0788	0.8287	0.987672
Vitamin A total intake (mcg)	AL901608.1	0.1936	0.4565	0.946325	Vitamin A total intake (mcg)	AL901608.1	-0.4286	0.3374	0.978635	Vitamin A total intake (mcg)	AL901608.1	-0.0909	0.8028	0.987672
Vitamin A total intake (mcg)	MIR4539	0.2034	0.4336	0.944155	Vitamin A total intake (mcg)	MIR4539	-0.6429	0.1194	0.978635	Vitamin A total intake (mcg)	MIR4539	-0.0303	0.9338	0.987672
Vitamin A total intake (mcg)	AC246787.5	0.2083	0.4223	0.940851	Vitamin A total intake (mcg)	AC246787.5	-0.4286	0.3374	0.978635	Vitamin A total intake (mcg)	AC246787.5	-0.1636	0.6515	0.987672
Vitamin A total intake (mcg)	AC246787.3	0.2083	0.4223	0.940851	Vitamin A total intake (mcg)	AC246787.3	-0.4286	0.3374	0.978635	Vitamin A total intake (mcg)	AC246787.3	-0.1636	0.6515	0.987672
Vitamin A total intake (mcg)	MIR4538	0.1668	0.5223	0.961162	Vitamin A total intake (mcg)	MIR4538	-0.6786	0.0938	0.978635	Vitamin A total intake (mcg)	MIR4538	-0.1273	0.7261	0.987672
Vitamin A total intake (mcg)	AC246787.1	0.2426	0.348	0.913208	Vitamin A total intake (mcg)	AC246787.1	-0.6429	0.1194	0.978635	Vitamin A total intake (mcg)	AC246787.1	-0.0667	0.8548	0.987672
Vitamin A total intake (mcg)	MIR4537	0.1961	0.4507	0.946325	Vitamin A total intake (mcg)	MIR4537	-0.6429	0.1194	0.978635	Vitamin A total intake (mcg)	MIR4537	-0.1394	0.7009	0.987672
Vitamin A total intake (mcg)	MIR4537 2	0.1765	0.4981	0.955592	Vitamin A total intake (mcg)	MIR4537 2	-0.6429	0.1194	0.978635	Vitamin A total intake (mcg)	MIR4537 2	-0.0545	0.881	0.987672
Vitamin A total intake (mcg)	AC246787.4	0.2034	0.4336	0.944155	Vitamin A total intake (mcg)	AC246787.4	-0.5000	0.2532	0.978635	Vitamin A total intake (mcg)	AC246787.4	0.1515	0.6761	0.987672
Vitamin A total intake (mcg)	DLK1	-0.1348	0.606	0.972925	Vitamin A total intake (mcg)	DLK1	0.3571	0.4316	0.978635	Vitamin A total intake (mcg)	DLK1	0.2727	0.4458	0.987672
Vitamin A total intake (mcg)	CRIP1	0.3358	0.1876	0.818165	Vitamin A total intake (mcg)	CRIP1	0	1	1	Vitamin A total intake (mcg)	CRIP1	-0.1394	0.7009	0.987672
Vitamin A total intake (mcg)	TC2N	0.2181	0.4003	0.932932	Vitamin A total intake (mcg)	TC2N	-0.4643	0.2939	0.978635	Vitamin A total intake (mcg)	TC2N	-0.0788	0.8287	0.987672
Vitamin A total intake (mcg)	SNAP23	0.1667	0.5226	0.961162	Vitamin A total intake (mcg)	SNAP23	-0.5357	0.2152	0.978635	Vitamin A total intake (mcg)	SNAP23	0.0545	0.881	0.987672
Vitamin A total intake (mcg)	SEMA6D	-0.2843	0.2687	0.878895	Vitamin A total intake (mcg)	SEMA6D	-0.1429	0.7599	0.978635	Vitamin A total intake (mcg)	SEMA6D	0.4061	0.2443	0.987672
Vitamin A total intake (mcg)	ALPK3	0.3652	0.1495	0.776209	Vitamin A total intake (mcg)	ALPK3	-0.1786	0.7017	0.978635	Vitamin A total intake (mcg)	ALPK3	-0.0545	0.881	0.987672
Vitamin A total intake (mcg)	FURIN	0.3358	0.1876	0.818165	Vitamin A total intake (mcg)	FURIN	0.0714	0.879	0.978635	Vitamin A total intake (mcg)	FURIN	0.0424	0.9074	0.987672
Vitamin A total intake (mcg)	ARRDC4	-0.2598	0.3139	0.903485	Vitamin A total intake (mcg)	ARRDC4	0.7857	0.0362	0.851873	Vitamin A total intake (mcg)	ARRDC4	-0.0667	0.8548	0.987672
Vitamin A total intake (mcg)	RASGRP1	0.2892	0.2602	0.878683	Vitamin A total intake (mcg)	RASGRP1	-0.4286	0.3374	0.978635	Vitamin A total intake (mcg)	RASGRP1	0.0545	0.881	0.987672
Vitamin A total intake (mcg)	ATP8B4	-0.1127	0.6666	0.983877	Vitamin A total intake (mcg)	ATP8B4	-0.1071	0.8192	0.978635	Vitamin A total intake (mcg)	ATP8B4	0.1152	0.7514	0.987672
Vitamin A total intake (mcg)	vorper	0.3666	0.1477	0.776209	Vitamin A total intake (mcg)	vorper	-0.5357	0.2152	0.978635	Vitamin A total intake (mcg)	vorper	0.1879	0.6032	0.987672
Vitamin A total intake (mcg)	CYP11A1	0.3578	0.1585	0.792578	Vitamin A total intake (mcg)	CYP11A1	-0.2500	0.5887	0.978635	Vitamin A total intake (mcg)	CYP11A1	-0.0061	0.9867	0.987672
Vitamin A total intake (mcg)	SEMA7A	0.4338	0.0819	0.694988	Vitamin A total intake (mcg)	SEMA7A	0.1071	0.8192	0.978635	Vitamin A total intake (mcg)	SEMA7A	0.0061	0.9867	0.987672
Vitamin A total intake (mcg)	ANPEP	0.0098	0.9702	0.996521	Vitamin A total intake (mcg)	ANPEP	0.25	0.5887	0.978635	Vitamin A total intake (mcg)	ANPEP	0.4061	0.2443	0.987672
Vitamin A total intake (mcg)	RP11-27M24.1	0.4877	0.047	0.608665	Vitamin A total intake (mcg)	RP11-27M24.1	-0.1071	0.8192	0.978635	Vitamin A total intake (mcg)	RP11-27M24.1	0.2364	0.5109	0.987672
Vitamin A total intake (mcg)	SCNN1B	0.4583	0.0643	0.65762	Vitamin A total intake (mcg)	SCNN1B	0.25	0.5887	0.978635	Vitamin A total intake (mcg)	SCNN1B	0.1152	0.7514	0.987672
Vitamin A total intake (mcg)	PRKCB	-0.4525	0.0682	0.667445	Vitamin A total intake (mcg)	PRKCB	0.1071	0.8192	0.978635	Vitamin A total intake (mcg)	PRKCB	-0.2492	0.4874	0.987672
Vitamin A total intake (mcg)	SLC6A2	0.0931	0.7222	0.986606	Vitamin A total intake (mcg)	SLC6A2	-0.5357	0.2152	0.978635	Vitamin A total intake (mcg)	SLC6A2	-0.2848	0.425	0.987672
Vitamin A total intake (mcg)	CARHSP1	0.5126	0.0354	0.571033	Vitamin A total intake (mcg)	CARHSP1	0.3214	0.4821	0.978635	Vitamin A total intake (mcg)	CARHSP1	0.2249	0.5321	0.987672
Vitamin A total intake (mcg)	EMP2	0.3015	0.2396	0.864976	Vitamin A total intake (mcg)	EMP2	0.1071	0.8192	0.978635	Vitamin A total intake (mcg)	EMP2	-0.0182	0.9602	0.987672
Vitamin A total intake (mcg)	BCAR4	-0.0147	0.9553	0.996521	Vitamin A total intake (mcg)	BCAR4	-0.3571	0.4316	0.978635	Vitamin A total intake (mcg)	BCAR4	-0.4061	0.2443	0.987672
Vitamin A total intake (mcg)	ARHGAP17	0.2794	0.2774	0.888204	Vitamin A total intake (mcg)	ARHGAP17	-0.1786	0.7017	0.978635	Vitamin A total intake (mcg)	ARHGAP17	0.0061	0.9867	0.987672
Vitamin A total intake (mcg)	ITFG1	0.3088	0.2278	0.857074	Vitamin A total intake (mcg)	ITFG1	-0.6071	0.1482	0.978635	Vitamin A total intake (mcg)	ITFG1	0.1515	0.6761	0.987672
Vitamin A total intake (mcg)	CDH11	-0.2882	0.262	0.878683	Vitamin A total intake (mcg)	CDH11	-0.1429	0.7599	0.978635	Vitamin A total intake (mcg)	CDH11	-0.0182	0.9602	0.987672
Vitamin A total intake (mcg)	TPPP3	0.4044	0.1074	0.739721	Vitamin A total intake (mcg)	TPPP3	-0.1429	0.7599	0.978635	Vitamin A total intake (mcg)	TPPP3	-0.1636	0.6515	0.987672
Vitamin A total intake (mcg)	DDX28	0.4093	0.1028	0.735961	Vitamin A total intake (mcg)	DDX28	0.0714	0.879	0.978635	Vitamin A total intake (mcg)	DDX28	0.1879	0.6032	0.987672
Vitamin A total intake (mcg)	CDYL2	0.4779	0.0523	0.62185	Vitamin A total intake (mcg)	CDYL2	0.2143	0.6445	0.978635	Vitamin A total intake (mcg)	CDYL2	0.1879	0.6032	0.987672
Vitamin A total intake (mcg)	SLC7A5	0.2745	0.2863	0.888982	Vitamin A total intake (mcg)	SLC7A5	-0.1429	0.7599	0.978635	Vitamin A total intake (mcg)	SLC7A5	-0.0788	0.8287	0.987672
Vitamin A total intake (mcg)	SLC7A5P2; SMG1P3; MIR3680-1; MIR3680-2	0.3676	0.1466	0.776209	Vitamin A total intake (mcg)	SLC7A5P2; SMG1P3; MIR3680-1; MIR3680-2	-0.0714	0.879	0.978635	Vitamin A total intake (mcg)	SLC7A5P2; SMG1P3; MIR3680-1; MIR3680-2	-0.1030	0.777	0.987672
Vitamin A total intake (mcg)	RAP1GAP2	0.2966	0.2477	0.87068	Vitamin A total intake (mcg)	RAP1GAP2	-0.4286	0.3374	0.978635	Vitamin A total intake (mcg)	RAP1GAP2	0.103	0.777	0.987672
Vitamin A total intake (mcg)	HMGB3P27	0.3652	0.1495	0.776209	Vitamin A total intake (mcg)	HMGB3P27	-0.2143	0.6445	0.978635	Vitamin A total intake (mcg)	HMGB3P27	0.0667	0.8548	0.987672
Vitamin A total intake (mcg)	IGF2BP1	-0.1936	0.4565	0.946325	Vitamin A total intake (mcg)	IGF2BP1	-0.0357	0.9394	0.980084	Vitamin A total intake (mcg)	IGF2BP1	0.4061	0.2443	0.987672
Vitamin A total intake (mcg)	DLX4	0.4044	0.1074	0.739721	Vitamin A total intake (mcg)	DLX4	-0.1429	0.7599	0.978635	Vitamin A total intake (mcg)	DLX4	0.1879	0.6032	0.987672
Vitamin A total intake (mcg)	GDPD1	0.0196	0.9405	0.996521	Vitamin A total intake (mcg)	GDPD1	-0.3929	0.3833	0.978635	Vitamin A total intake (mcg)	GDPD1	-0.2121	0.5563	0.987672
Vitamin A total intake (mcg)	TBX2	-0.1103	0.6735	0.983877	Vitamin A total intake (mcg)	TBX2	0.3929	0.3833	0.978635	Vitamin A total intake (mcg)	TBX2	0.2848	0.425	0.987672
Vitamin A total intake (mcg)	TBX4	-0.3483	0.1707	0.80705	Vitamin A total intake (mcg)	TBX4	0.6429	0.1194	0.978635	Vitamin A total intake (mcg)	TBX4	-0.3647	0.3001	0.987672
Vitamin A total intake (mcg)	SMIM5	0.3676	0.1466	0.776209	Vitamin A total intake (mcg)	SMIM5	0.1429	0.7599	0.978635	Vitamin A total intake (mcg)	SMIM5	-0.2242	0.5334	0.987672
Vitamin A total intake (mcg)	RP11-323N12.5	0.3211	0.2089	0.838404	Vitamin A total intake (mcg)	RP11-323N12.5	-0.1071	0.8192	0.978635	Vitamin A total intake (mcg)	RP11-323N12.5	-0.0909	0.8028	0.987672
Vitamin A total intake (mcg)	DLG4	-0.3139	0.2198	0.85207	Vitamin A total intake (mcg)	DLG4	0.1429	0.7599	0.978635	Vitamin A total intake (mcg)	DLG4	-0.0303	0.9338	0.987672
Vitamin A total intake (mcg)	PMP22	-0.1029	0.6942	0.985923	Vitamin A total intake (mcg)	PMP22	0.3929	0.3833	0.978635	Vitamin A total intake (mcg)	PMP22	0.1152	0.7514	0.987672
Vitamin A total intake (mcg)	KRT19	0.3799	0.1325	0.761444	Vitamin A total intake (mcg)	KRT19	0	1	1	Vitamin A total intake (mcg)	KRT19	-0.1879	0.6032	0.987672
Vitamin A total intake (mcg)	DLX3	0.2868	0.2644	0.878683	Vitamin A total intake (mcg)	DLX3	0	1	1	Vitamin A total intake (mcg)	DLX3	-0.1515	0.6761	0.987672
Vitamin A total intake (mcg)	skeysler	-0.2647	0.3045	0.89674	Vitamin A total intake (mcg)	skeysler	-0.6071	0.1482	0.978635	Vitamin A total intake (mcg)	skeysler	-0.5879	0.0739	0.987672
Vitamin A total intake (mcg)	smuskor	0.3581	0.1582	0.792578	Vitamin A total intake (mcg)	smuskor	0.25	0.5887	0.978635	Vitamin A total intake (mcg)	smuskor	-0.2857	0.4236	0.987672
Vitamin A total intake (mcg)	AC139099.5	0.3333	0.1911	0.819771	Vitamin A total intake (mcg)	AC139099.5	-0.2143	0.6445	0.978635	Vitamin A total intake (mcg)	AC139099.5	-0.2121	0.5563	0.987672
Vitamin A total intake (mcg)	TMEM98	-0.2206	0.3949	0.930372	Vitamin A total intake (mcg)	TMEM98	0.25	0.5887	0.978635	Vitamin A total intake (mcg)	TMEM98	0.1515	0.6761	0.987672
Vitamin A total intake (mcg)	MIR4728; ERBB2	0.2574	0.3187	0.905978	Vitamin A total intake (mcg)	MIR4728; ERBB2	0	1	1	Vitamin A total intake (mcg)	MIR4728; ERBB2	-0.1273	0.7261	0.987672
Vitamin A total intake (mcg)	ERBB2	0.1691	0.5164	0.961136	Vitamin A total intake (mcg)	ERBB2	-0.2857	0.5345	0.978635	Vitamin A total intake (mcg)	ERBB2	-0.2121	0.5563	0.987672
Vitamin A total intake (mcg)	CLDN7	0.3789	0.1336	0.76372	Vitamin A total intake (mcg)	CLDN7	0.3571	0.4316	0.978635	Vitamin A total intake (mcg)	CLDN7	-0.2371	0.5096	0.987672
Vitamin A total intake (mcg)	GH2	0.428	0.0866	0.711702	Vitamin A total intake (mcg)	GH2	0.3604	0.4271	0.978635	Vitamin A total intake (mcg)	GH2	-0.2000	0.5796	0.987672
Vitamin A total intake (mcg)	ARHGAP28	-0.2990	0.2437	0.866243	Vitamin A total intake (mcg)	ARHGAP28	0.4643	0.2939	0.978635	Vitamin A total intake (mcg)	ARHGAP28	-0.0909	0.8028	0.987672
Vitamin A total intake (mcg)	C18orf25	0.4093	0.1028	0.735961	Vitamin A total intake (mcg)	C18orf25	-0.2143	0.6445	0.978635	Vitamin A total intake (mcg)	C18orf25	0.1152	0.7514	0.987672
Vitamin A total intake (mcg)	glarklaw	0.347	0.1723	0.809472	Vitamin A total intake (mcg)	glarklaw	-0.2857	0.5345	0.978635	Vitamin A total intake (mcg)	glarklaw	-0.1758	0.6272	0.987672
Vitamin A total intake (mcg)	SLC39A6	0.2966	0.2477	0.87068	Vitamin A total intake (mcg)	SLC39A6	-0.2143	0.6445	0.978635	Vitamin A total intake (mcg)	SLC39A6	-0.3455	0.3282	0.987672
Vitamin A total intake (mcg)	TCF4	-0.1152	0.6598	0.983877	Vitamin A total intake (mcg)	TCF4	0.2143	0.6445	0.978635	Vitamin A total intake (mcg)	TCF4	0.3939	0.26	0.987672
Vitamin A total intake (mcg)	CDH19	-0.1912	0.4623	0.94671	Vitamin A total intake (mcg)	CDH19	0.25	0.5887	0.978635	Vitamin A total intake (mcg)	CDH19	0.5394	0.1076	0.987672
Vitamin A total intake (mcg)	RP11-94B19.7	-0.2353	0.3633	0.920795	Vitamin A total intake (mcg)	RP11-94B19.7	0.2857	0.5345	0.978635	Vitamin A total intake (mcg)	RP11-94B19.7	0.3212	0.3655	0.987672
Vitamin A total intake (mcg)	SERPINB8	0.2549	0.3235	0.905978	Vitamin A total intake (mcg)	SERPINB8	0.0714	0.879	0.978635	Vitamin A total intake (mcg)	SERPINB8	-0.0788	0.8287	0.987672
Vitamin A total intake (mcg)	MYO5B	0.2048	0.4304	0.944155	Vitamin A total intake (mcg)	MYO5B	-0.5357	0.2152	0.978635	Vitamin A total intake (mcg)	MYO5B	-0.1030	0.777	0.987672
Vitamin A total intake (mcg)	NFIX	-0.0809	0.7576	0.986899	Vitamin A total intake (mcg)	NFIX	0.1071	0.8192	0.978635	Vitamin A total intake (mcg)	NFIX	0.5394	0.1076	0.987672
Vitamin A total intake (mcg)	UCA1	0.1985	0.445	0.946325	Vitamin A total intake (mcg)	UCA1	-0.6429	0.1194	0.978635	Vitamin A total intake (mcg)	UCA1	-0.3333	0.3466	0.987672
Vitamin A total intake (mcg)	LTBP4	-0.0466	0.8591	0.99154	Vitamin A total intake (mcg)	LTBP4	0.4286	0.3374	0.978635	Vitamin A total intake (mcg)	LTBP4	0.4424	0.2004	0.987672
Vitamin A total intake (mcg)	sheytee	0.1961	0.4507	0.946325	Vitamin A total intake (mcg)	sheytee	0.1071	0.8192	0.978635	Vitamin A total intake (mcg)	sheytee	-0.2727	0.4458	0.987672
Vitamin A total intake (mcg)	CD37	-0.2626	0.3086	0.902477	Vitamin A total intake (mcg)	CD37	-0.3929	0.3833	0.978635	Vitamin A total intake (mcg)	CD37	0.2067	0.5667	0.987672
Vitamin A total intake (mcg)	AC005943.4	0.1103	0.6735	0.983877	Vitamin A total intake (mcg)	AC005943.4	-0.4643	0.2939	0.978635	Vitamin A total intake (mcg)	AC005943.4	-0.2364	0.5109	0.987672
Vitamin A total intake (mcg)	GNG7	-0.2108	0.4167	0.939284	Vitamin A total intake (mcg)	GNG7	-0.1429	0.7599	0.978635	Vitamin A total intake (mcg)	GNG7	0.2364	0.5109	0.987672
Vitamin A total intake (mcg)	TINCR	0.4191	0.094	0.725041	Vitamin A total intake (mcg)	TINCR	-0.0357	0.9394	0.980084	Vitamin A total intake (mcg)	TINCR	-0.1879	0.6032	0.987672
Vitamin A total intake (mcg)	norwa	0.0515	0.8444	0.99154	Vitamin A total intake (mcg)	norwa	-0.3214	0.4821	0.978635	Vitamin A total intake (mcg)	norwa	-0.5636	0.0897	0.987672
Vitamin A total intake (mcg)	TSHZ3	-0.1985	0.445	0.946325	Vitamin A total intake (mcg)	TSHZ3	0.3571	0.4316	0.978635	Vitamin A total intake (mcg)	TSHZ3	0.0667	0.8548	0.987672
Vitamin A total intake (mcg)	larvee	0.348	0.171	0.80705	Vitamin A total intake (mcg)	larvee	0.4643	0.2939	0.978635	Vitamin A total intake (mcg)	larvee	-0.2606	0.4671	0.987672
Vitamin A total intake (mcg)	chuvee	0.1067	0.6836	0.984791	Vitamin A total intake (mcg)	chuvee	-0.6667	0.1019	0.978635	Vitamin A total intake (mcg)	chuvee	-0.3333	0.3466	0.987672
Vitamin A total intake (mcg)	klyvoy	0.1176	0.6529	0.983316	Vitamin A total intake (mcg)	klyvoy	-0.5000	0.2532	0.978635	Vitamin A total intake (mcg)	klyvoy	-0.3455	0.3282	0.987672
Vitamin A total intake (mcg)	shyjey	0.2108	0.4167	0.939284	Vitamin A total intake (mcg)	shyjey	-0.4286	0.3374	0.978635	Vitamin A total intake (mcg)	shyjey	-0.2000	0.5796	0.987672
Vitamin A total intake (mcg)	sorblee	0.5245	0.0307	0.565392	Vitamin A total intake (mcg)	sorblee	0.1786	0.7017	0.978635	Vitamin A total intake (mcg)	sorblee	0.2848	0.425	0.987672
Vitamin A total intake (mcg)	ZNF468	0.4697	0.0572	0.640413	Vitamin A total intake (mcg)	ZNF468	0.3571	0.4316	0.978635	Vitamin A total intake (mcg)	ZNF468	-0.0729	0.8413	0.987672
Vitamin A total intake (mcg)	SLC23A2	0.3015	0.2396	0.864976	Vitamin A total intake (mcg)	SLC23A2	-0.3571	0.4316	0.978635	Vitamin A total intake (mcg)	SLC23A2	0.1273	0.7261	0.987672
Vitamin A total intake (mcg)	matar	0.3568	0.1597	0.79468	Vitamin A total intake (mcg)	matar	0.1071	0.8192	0.978635	Vitamin A total intake (mcg)	matar	-0.1515	0.6761	0.987672
Vitamin A total intake (mcg)	FDX1P1	0.0196	0.9405	0.996521	Vitamin A total intake (mcg)	FDX1P1	-0.3571	0.4316	0.978635	Vitamin A total intake (mcg)	FDX1P1	-0.4667	0.1739	0.987672
Vitamin A total intake (mcg)	FP671120.2	-0.1533	0.557	0.962336	Vitamin A total intake (mcg)	FP671120.2	0.2342	0.6132	0.978635	Vitamin A total intake (mcg)	FP671120.2	-0.0061	0.9867	0.987672
Vitamin A total intake (mcg)	RNA5-8S5	-0.3162	0.2163	0.846384	Vitamin A total intake (mcg)	RNA5-8S5	0.8571	0.0137	0.641817	Vitamin A total intake (mcg)	RNA5-8S5	-0.2727	0.4458	0.987672
Vitamin A total intake (mcg)	MIR663A; FP671120.5	-0.2034	0.4336	0.944155	Vitamin A total intake (mcg)	MIR663A; FP671120.5	0.3929	0.3833	0.978635	Vitamin A total intake (mcg)	MIR663A; FP671120.5	0.0061	0.9867	0.987672
Vitamin A total intake (mcg)	RNA5-8S5 2	-0.3162	0.2163	0.846384	Vitamin A total intake (mcg)	RNA5-8S5 2	0.8571	0.0137	0.641817	Vitamin A total intake (mcg)	RNA5-8S5 2	-0.2727	0.4458	0.987672
Vitamin A total intake (mcg)	FP236383.8	-0.1533	0.557	0.962336	Vitamin A total intake (mcg)	FP236383.8	0.2342	0.6132	0.978635	Vitamin A total intake (mcg)	FP236383.8	-0.0061	0.9867	0.987672
Vitamin A total intake (mcg)	RNA5-8S5 3	-0.3162	0.2163	0.846384	Vitamin A total intake (mcg)	RNA5-8S5 3	0.8571	0.0137	0.641817	Vitamin A total intake (mcg)	RNA5-8S5 3	-0.2727	0.4458	0.987672
Vitamin A total intake (mcg)	CHODL	0.3053	0.2334	0.86217	Vitamin A total intake (mcg)	CHODL	-0.0357	0.9394	0.980084	Vitamin A total intake (mcg)	CHODL	-0.0243	0.9468	0.987672
Vitamin A total intake (mcg)	DYRK1A	0.3912	0.1205	0.749961	Vitamin A total intake (mcg)	DYRK1A	0.0357	0.9394	0.980084	Vitamin A total intake (mcg)	DYRK1A	-0.1515	0.6761	0.987672
Vitamin A total intake (mcg)	COL6A1	-0.0588	0.8226	0.991493	Vitamin A total intake (mcg)	COL6A1	0.2857	0.5345	0.978635	Vitamin A total intake (mcg)	COL6A1	0.3576	0.3104	0.987672
Vitamin A total intake (mcg)	COL6A2	-0.2255	0.3842	0.927738	Vitamin A total intake (mcg)	COL6A2	0.1429	0.7599	0.978635	Vitamin A total intake (mcg)	COL6A2	0.3455	0.3282	0.987672
Vitamin A total intake (mcg)	AF131217.1	-0.0392	0.8812	0.992693	Vitamin A total intake (mcg)	AF131217.1	0.0357	0.9394	0.980084	Vitamin A total intake (mcg)	AF131217.1	0.7212	0.0186	0.987672
Vitamin A total intake (mcg)	KRTAP26-1	0.4093	0.1028	0.735961	Vitamin A total intake (mcg)	KRTAP26-1	-0.1429	0.7599	0.978635	Vitamin A total intake (mcg)	KRTAP26-1	0.1515	0.6761	0.987672
Vitamin A total intake (mcg)	nerbaw	0.4314	0.0838	0.701161	Vitamin A total intake (mcg)	nerbaw	0.3214	0.4821	0.978635	Vitamin A total intake (mcg)	nerbaw	-0.1636	0.6515	0.987672
Vitamin A total intake (mcg)	ERVH48-1	0.3799	0.1325	0.761444	Vitamin A total intake (mcg)	ERVH48-1	0.0357	0.9394	0.980084	Vitamin A total intake (mcg)	ERVH48-1	0.103	0.777	0.987672
Vitamin A total intake (mcg)	AL353644.9	-0.1533	0.557	0.962336	Vitamin A total intake (mcg)	AL353644.9	0.2342	0.6132	0.978635	Vitamin A total intake (mcg)	AL353644.9	-0.0061	0.9867	0.987672
Vitamin A total intake (mcg)	RNA5-8S5 4	-0.3162	0.2163	0.846384	Vitamin A total intake (mcg)	RNA5-8S5 4	0.8571	0.0137	0.641817	Vitamin A total intake (mcg)	RNA5-8S5 4	-0.2727	0.4458	0.987672
Vitamin A total intake (mcg)	CSF2RB	0.2451	0.343	0.911141	Vitamin A total intake (mcg)	CSF2RB	0.1429	0.7599	0.978635	Vitamin A total intake (mcg)	CSF2RB	-0.5394	0.1076	0.987672
Vitamin A total intake (mcg)	FBLN1	0.2244	0.3866	0.929715	Vitamin A total intake (mcg)	FBLN1	0.2857	0.5345	0.978635	Vitamin A total intake (mcg)	FBLN1	-0.1758	0.6272	0.987672
Vitamin A total intake (mcg)	blashee	0.2083	0.4223	0.940851	Vitamin A total intake (mcg)	blashee	0.3214	0.4821	0.978635	Vitamin A total intake (mcg)	blashee	-0.3455	0.3282	0.987672
Vitamin A total intake (mcg)	SLC7A4	0.531	0.0283	0.565392	Vitamin A total intake (mcg)	SLC7A4	0.1071	0.8192	0.978635	Vitamin A total intake (mcg)	SLC7A4	0.3091	0.3848	0.987672
Vitamin A total intake (mcg)	MMP11	0.3309	0.1945	0.819771	Vitamin A total intake (mcg)	MMP11	0.1071	0.8192	0.978635	Vitamin A total intake (mcg)	MMP11	-0.1273	0.7261	0.987672
Vitamin A total intake (mcg)	SLC2A11	0.1275	0.6259	0.97543	Vitamin A total intake (mcg)	SLC2A11	-0.1429	0.7599	0.978635	Vitamin A total intake (mcg)	SLC2A11	-0.3212	0.3655	0.987672
Vitamin A total intake (mcg)	AL592188.2	-0.1533	0.557	0.962336	Vitamin A total intake (mcg)	AL592188.2	0.2342	0.6132	0.978635	Vitamin A total intake (mcg)	AL592188.2	-0.0061	0.9867	0.987672
Vitamin A total intake (mcg)	DUSP16 2	0.3605	0.1552	0.787928	Vitamin A total intake (mcg)	DUSP16 2	-0.2143	0.6445	0.978635	Vitamin A total intake (mcg)	DUSP16 2	-0.0122	0.9734	0.987672
Vitamin A total intake (mcg)	SERTAD4	0.5187	0.0329	0.567602	Vitamin A total intake (mcg)	SERTAD4	0.3571	0.4316	0.978635	Vitamin A total intake (mcg)	SERTAD4	0.0788	0.8287	0.987672
Vitamin A total intake (mcg)	SERTAD4 2	0.5113	0.0359	0.573076	Vitamin A total intake (mcg)	SERTAD4 2	0.1441	0.7578	0.978635	Vitamin A total intake (mcg)	SERTAD4 2	0.2	0.5796	0.987672
Vitamin B1 intake (Thamin) (mg)	RP4-669L17.2	-0.2059	0.4279	0.94279	Vitamin B1 intake (Thamin) (mg)	RP4-669L17.2	-0.6786	0.0938	0.978635	Vitamin B1 intake (Thamin) (mg)	RP4-669L17.2	-0.2000	0.5796	0.987672
Vitamin B1 intake (Thamin) (mg)	RP5-857K21.2; fukobo	-0.2034	0.4336	0.944155	Vitamin B1 intake (Thamin) (mg)	RP5-857K21.2; fukobo	-0.7143	0.0713	0.978635	Vitamin B1 intake (Thamin) (mg)	RP5-857K21.2; fukobo	-0.1030	0.777	0.987672
Vitamin B1 intake (Thamin) (mg)	RBP7	-0.2048	0.4304	0.944155	Vitamin B1 intake (Thamin) (mg)	RBP7	0.2143	0.6445	0.978635	Vitamin B1 intake (Thamin) (mg)	RBP7	-0.3091	0.3848	0.987672
Vitamin B1 intake (Thamin) (mg)	MFSD2A	0.0833	0.7505	0.986899	Vitamin B1 intake (Thamin) (mg)	MFSD2A	0.3571	0.4316	0.978635	Vitamin B1 intake (Thamin) (mg)	MFSD2A	-0.0424	0.9074	0.987672
Vitamin B1 intake (Thamin) (mg)	ROR1	-0.2160	0.4052	0.93459	Vitamin B1 intake (Thamin) (mg)	ROR1	-0.5766	0.1754	0.978635	Vitamin B1 intake (Thamin) (mg)	ROR1	0.0182	0.9601	0.987672
Vitamin B1 intake (Thamin) (mg)	PRKACB	-0.0319	0.9034	0.993828	Vitamin B1 intake (Thamin) (mg)	PRKACB	0.3214	0.4821	0.978635	Vitamin B1 intake (Thamin) (mg)	PRKACB	-0.2364	0.5109	0.987672
Vitamin B1 intake (Thamin) (mg)	VCAM1	-0.1324	0.6124	0.972925	Vitamin B1 intake (Thamin) (mg)	VCAM1	-0.1982	0.6701	0.978635	Vitamin B1 intake (Thamin) (mg)	VCAM1	-0.2121	0.5563	0.987672
Vitamin B1 intake (Thamin) (mg)	CSF1	-0.1373	0.5994	0.972315	Vitamin B1 intake (Thamin) (mg)	CSF1	0.1786	0.7017	0.978635	Vitamin B1 intake (Thamin) (mg)	CSF1	-0.2606	0.4671	0.987672
Vitamin B1 intake (Thamin) (mg)	C1orf54	0.1189	0.6493	0.983316	Vitamin B1 intake (Thamin) (mg)	C1orf54	0.5714	0.1802	0.978635	Vitamin B1 intake (Thamin) (mg)	C1orf54	-0.0182	0.9602	0.987672
Vitamin B1 intake (Thamin) (mg)	KIRREL	0.0123	0.9628	0.996521	Vitamin B1 intake (Thamin) (mg)	KIRREL	0.0714	0.879	0.978635	Vitamin B1 intake (Thamin) (mg)	KIRREL	0.1758	0.6272	0.987672
Vitamin B1 intake (Thamin) (mg)	HMGB3P6	0.1153	0.6594	0.983877	Vitamin B1 intake (Thamin) (mg)	HMGB3P6	0.5	0.2532	0.978635	Vitamin B1 intake (Thamin) (mg)	HMGB3P6	-0.0912	0.8022	0.987672
Vitamin B1 intake (Thamin) (mg)	NPL	0.0735	0.7791	0.988808	Vitamin B1 intake (Thamin) (mg)	NPL	0.5714	0.1802	0.978635	Vitamin B1 intake (Thamin) (mg)	NPL	0.0909	0.8028	0.987672
Vitamin B1 intake (Thamin) (mg)	EPHX1	-0.1054	0.6873	0.984791	Vitamin B1 intake (Thamin) (mg)	EPHX1	0.0357	0.9394	0.980084	Vitamin B1 intake (Thamin) (mg)	EPHX1	-0.1152	0.7514	0.987672
Vitamin B1 intake (Thamin) (mg)	GPR137B	-0.1127	0.6666	0.983877	Vitamin B1 intake (Thamin) (mg)	GPR137B	0.0714	0.879	0.978635	Vitamin B1 intake (Thamin) (mg)	GPR137B	-0.2000	0.5796	0.987672
Vitamin B1 intake (Thamin) (mg)	MXRA8	0.1176	0.6529	0.983316	Vitamin B1 intake (Thamin) (mg)	MXRA8	0.5	0.2532	0.978635	Vitamin B1 intake (Thamin) (mg)	MXRA8	0.103	0.777	0.987672
Vitamin B1 intake (Thamin) (mg)	PAQR7	0.0662	0.8008	0.991493	Vitamin B1 intake (Thamin) (mg)	PAQR7	-0.1786	0.7017	0.978635	Vitamin B1 intake (Thamin) (mg)	PAQR7	0.0909	0.8028	0.987672
Vitamin B1 intake (Thamin) (mg)	TMEM54	0.1729	0.5069	0.960154	Vitamin B1 intake (Thamin) (mg)	TMEM54	0.3571	0.4316	0.978635	Vitamin B1 intake (Thamin) (mg)	TMEM54	0.1337	0.7126	0.987672
Vitamin B1 intake (Thamin) (mg)	MTF1	0.0417	0.8738	0.992693	Vitamin B1 intake (Thamin) (mg)	MTF1	-0.0357	0.9394	0.980084	Vitamin B1 intake (Thamin) (mg)	MTF1	0.103	0.777	0.987672
Vitamin B1 intake (Thamin) (mg)	SLC6A9	-0.0368	0.8886	0.992693	Vitamin B1 intake (Thamin) (mg)	SLC6A9	0.4286	0.3374	0.978635	Vitamin B1 intake (Thamin) (mg)	SLC6A9	-0.3212	0.3655	0.987672
Vitamin B1 intake (Thamin) (mg)	BCAR3	-0.1642	0.5288	0.961162	Vitamin B1 intake (Thamin) (mg)	BCAR3	-0.2857	0.5345	0.978635	Vitamin B1 intake (Thamin) (mg)	BCAR3	-0.2121	0.5563	0.987672
Vitamin B1 intake (Thamin) (mg)	SLC16A4	0.1225	0.6394	0.9782	Vitamin B1 intake (Thamin) (mg)	SLC16A4	0.3929	0.3833	0.978635	Vitamin B1 intake (Thamin) (mg)	SLC16A4	-0.0667	0.8548	0.987672
Vitamin B1 intake (Thamin) (mg)	IGSF3	-0.0025	0.9926	0.996521	Vitamin B1 intake (Thamin) (mg)	IGSF3	-0.1071	0.8192	0.978635	Vitamin B1 intake (Thamin) (mg)	IGSF3	0.0424	0.9074	0.987672
Vitamin B1 intake (Thamin) (mg)	MIR199A2; MIR214; DNM3OS	-0.0686	0.7935	0.989296	Vitamin B1 intake (Thamin) (mg)	MIR199A2; MIR214; DNM3OS	0.7143	0.0713	0.978635	Vitamin B1 intake (Thamin) (mg)	MIR199A2; MIR214; DNM3OS	-0.4182	0.2291	0.987672
Vitamin B1 intake (Thamin) (mg)	PIK3C2B	-0.1716	0.5103	0.960154	Vitamin B1 intake (Thamin) (mg)	PIK3C2B	-0.6786	0.0938	0.978635	Vitamin B1 intake (Thamin) (mg)	PIK3C2B	0.0303	0.9338	0.987672
Vitamin B1 intake (Thamin) (mg)	LBR	0.1446	0.5798	0.967221	Vitamin B1 intake (Thamin) (mg)	LBR	0.4643	0.2939	0.978635	Vitamin B1 intake (Thamin) (mg)	LBR	0.2	0.5796	0.987672
Vitamin B1 intake (Thamin) (mg)	NID1	-0.0270	0.9182	0.996203	Vitamin B1 intake (Thamin) (mg)	NID1	-0.2143	0.6445	0.978635	Vitamin B1 intake (Thamin) (mg)	NID1	0.1394	0.7009	0.987672
Vitamin B1 intake (Thamin) (mg)	LINC01139	-0.3115	0.2236	0.853456	Vitamin B1 intake (Thamin) (mg)	LINC01139	0	1	1	Vitamin B1 intake (Thamin) (mg)	LINC01139	-0.6848	0.0289	0.987672
Vitamin B1 intake (Thamin) (mg)	SH3D21	-0.0221	0.933	0.996521	Vitamin B1 intake (Thamin) (mg)	SH3D21	-0.1786	0.7017	0.978635	Vitamin B1 intake (Thamin) (mg)	SH3D21	-0.1515	0.6761	0.987672
Vitamin B1 intake (Thamin) (mg)	MUC1	0.0123	0.9628	0.996521	Vitamin B1 intake (Thamin) (mg)	MUC1	0.1429	0.7599	0.978635	Vitamin B1 intake (Thamin) (mg)	MUC1	-0.0182	0.9602	0.987672
Vitamin B1 intake (Thamin) (mg)	GBA	0.098	0.7082	0.986606	Vitamin B1 intake (Thamin) (mg)	GBA	-0.1429	0.7599	0.978635	Vitamin B1 intake (Thamin) (mg)	GBA	0.2606	0.4671	0.987672
Vitamin B1 intake (Thamin) (mg)	PLEKHA6	-0.0049	0.9851	0.996521	Vitamin B1 intake (Thamin) (mg)	PLEKHA6	0	1	1	Vitamin B1 intake (Thamin) (mg)	PLEKHA6	-0.1152	0.7514	0.987672
Vitamin B1 intake (Thamin) (mg)	MEIS1	-0.0858	0.7434	0.986606	Vitamin B1 intake (Thamin) (mg)	MEIS1	0.0714	0.879	0.978635	Vitamin B1 intake (Thamin) (mg)	MEIS1	-0.1394	0.7009	0.987672
Vitamin B1 intake (Thamin) (mg)	GYPC	0.0539	0.8372	0.991493	Vitamin B1 intake (Thamin) (mg)	GYPC	0.2857	0.5345	0.978635	Vitamin B1 intake (Thamin) (mg)	GYPC	0.2	0.5796	0.987672
Vitamin B1 intake (Thamin) (mg)	ZAK; pk	0.0613	0.8153	0.991493	Vitamin B1 intake (Thamin) (mg)	ZAK; pk	0.6071	0.1482	0.978635	Vitamin B1 intake (Thamin) (mg)	ZAK; pk	-0.1273	0.7261	0.987672
Vitamin B1 intake (Thamin) (mg)	COL3A1; MIR3606	-0.0172	0.9479	0.996521	Vitamin B1 intake (Thamin) (mg)	COL3A1; MIR3606	0	1	1	Vitamin B1 intake (Thamin) (mg)	COL3A1; MIR3606	0.1636	0.6515	0.987672
Vitamin B1 intake (Thamin) (mg)	INHA	0.0931	0.7222	0.986606	Vitamin B1 intake (Thamin) (mg)	INHA	0.1071	0.8192	0.978635	Vitamin B1 intake (Thamin) (mg)	INHA	0.1758	0.6272	0.987672
Vitamin B1 intake (Thamin) (mg)	ALPP	0.0454	0.8627	0.99154	Vitamin B1 intake (Thamin) (mg)	ALPP	0.1429	0.7599	0.978635	Vitamin B1 intake (Thamin) (mg)	ALPP	0.1216	0.7379	0.987672
Vitamin B1 intake (Thamin) (mg)	ALPPL2	0.0098	0.9702	0.996521	Vitamin B1 intake (Thamin) (mg)	ALPPL2	-0.0357	0.9394	0.980084	Vitamin B1 intake (Thamin) (mg)	ALPPL2	0.1273	0.7261	0.987672
Vitamin B1 intake (Thamin) (mg)	EFHD1	0.0098	0.9702	0.996521	Vitamin B1 intake (Thamin) (mg)	EFHD1	0.2857	0.5345	0.978635	Vitamin B1 intake (Thamin) (mg)	EFHD1	-0.1636	0.6515	0.987672
Vitamin B1 intake (Thamin) (mg)	PXDN	0.0319	0.9034	0.993828	Vitamin B1 intake (Thamin) (mg)	PXDN	0.3214	0.4821	0.978635	Vitamin B1 intake (Thamin) (mg)	PXDN	0.0667	0.8548	0.987672
Vitamin B1 intake (Thamin) (mg)	pawbarbu	-0.0882	0.7363	0.986606	Vitamin B1 intake (Thamin) (mg)	pawbarbu	-0.4286	0.3374	0.978635	Vitamin B1 intake (Thamin) (mg)	pawbarbu	-0.0182	0.9602	0.987672
Vitamin B1 intake (Thamin) (mg)	notamo	0.0882	0.7363	0.986606	Vitamin B1 intake (Thamin) (mg)	notamo	0	1	1	Vitamin B1 intake (Thamin) (mg)	notamo	0.1758	0.6272	0.987672
Vitamin B1 intake (Thamin) (mg)	IFT172	0.0576	0.8261	0.991493	Vitamin B1 intake (Thamin) (mg)	IFT172	0.25	0.5887	0.978635	Vitamin B1 intake (Thamin) (mg)	IFT172	0.1337	0.7126	0.987672
Vitamin B1 intake (Thamin) (mg)	ZEB2	0	1	1	Vitamin B1 intake (Thamin) (mg)	ZEB2	-0.1786	0.7017	0.978635	Vitamin B1 intake (Thamin) (mg)	ZEB2	0.2121	0.5563	0.987672
Vitamin B1 intake (Thamin) (mg)	RND3	-0.1410	0.5893	0.972001	Vitamin B1 intake (Thamin) (mg)	RND3	-0.4643	0.2939	0.978635	Vitamin B1 intake (Thamin) (mg)	RND3	0.2188	0.5436	0.987672
Vitamin B1 intake (Thamin) (mg)	DPP4	-0.0662	0.8008	0.991493	Vitamin B1 intake (Thamin) (mg)	DPP4	-0.0357	0.9394	0.980084	Vitamin B1 intake (Thamin) (mg)	DPP4	-0.0545	0.881	0.987672
Vitamin B1 intake (Thamin) (mg)	SNORA70F	-0.1864	0.4738	0.94671	Vitamin B1 intake (Thamin) (mg)	SNORA70F	-0.6307	0.1289	0.978635	Vitamin B1 intake (Thamin) (mg)	SNORA70F	-0.1879	0.6032	0.987672
Vitamin B1 intake (Thamin) (mg)	CHN1	0.027	0.9182	0.996203	Vitamin B1 intake (Thamin) (mg)	CHN1	0.4286	0.3374	0.978635	Vitamin B1 intake (Thamin) (mg)	CHN1	-0.0545	0.881	0.987672
Vitamin B1 intake (Thamin) (mg)	FKBP7	-0.1887	0.4682	0.94671	Vitamin B1 intake (Thamin) (mg)	FKBP7	-0.2143	0.6445	0.978635	Vitamin B1 intake (Thamin) (mg)	FKBP7	-0.2242	0.5334	0.987672
Vitamin B1 intake (Thamin) (mg)	TFPI	-0.0270	0.9182	0.996203	Vitamin B1 intake (Thamin) (mg)	TFPI	-0.0357	0.9394	0.980084	Vitamin B1 intake (Thamin) (mg)	TFPI	-0.1758	0.6272	0.987672
Vitamin B1 intake (Thamin) (mg)	IDH1	0.0686	0.7935	0.989296	Vitamin B1 intake (Thamin) (mg)	IDH1	0.1786	0.7017	0.978635	Vitamin B1 intake (Thamin) (mg)	IDH1	0.0182	0.9602	0.987672
Vitamin B1 intake (Thamin) (mg)	COL6A3	-0.0147	0.9553	0.996521	Vitamin B1 intake (Thamin) (mg)	COL6A3	0.3571	0.4316	0.978635	Vitamin B1 intake (Thamin) (mg)	COL6A3	-0.1033	0.7763	0.987672
Vitamin B1 intake (Thamin) (mg)	RAB11FIP5	-0.0405	0.8775	0.992693	Vitamin B1 intake (Thamin) (mg)	RAB11FIP5	-0.1071	0.8192	0.978635	Vitamin B1 intake (Thamin) (mg)	RAB11FIP5	0.0061	0.9867	0.987672
Vitamin B1 intake (Thamin) (mg)	CNTN6	0.0025	0.9926	0.996521	Vitamin B1 intake (Thamin) (mg)	CNTN6	0.3571	0.4316	0.978635	Vitamin B1 intake (Thamin) (mg)	CNTN6	-0.0182	0.9602	0.987672
Vitamin B1 intake (Thamin) (mg)	EPHA3	-0.0147	0.9553	0.996521	Vitamin B1 intake (Thamin) (mg)	EPHA3	0.3929	0.3833	0.978635	Vitamin B1 intake (Thamin) (mg)	EPHA3	-0.0909	0.8028	0.987672
Vitamin B1 intake (Thamin) (mg)	PVRL3	-0.1275	0.6259	0.97543	Vitamin B1 intake (Thamin) (mg)	PVRL3	-0.1429	0.7599	0.978635	Vitamin B1 intake (Thamin) (mg)	PVRL3	-0.2364	0.5109	0.987672
Vitamin B1 intake (Thamin) (mg)	LOC100129550; RP11-67L2.2	0.1691	0.5164	0.961136	Vitamin B1 intake (Thamin) (mg)	LOC100129550; RP11-67L2.2	0	1	1	Vitamin B1 intake (Thamin) (mg)	LOC100129550; RP11-67L2.2	0.3455	0.3282	0.987672
Vitamin B1 intake (Thamin) (mg)	TMEM108	-0.1054	0.6873	0.984791	Vitamin B1 intake (Thamin) (mg)	TMEM108	-0.0714	0.879	0.978635	Vitamin B1 intake (Thamin) (mg)	TMEM108	-0.2000	0.5796	0.987672
Vitamin B1 intake (Thamin) (mg)	TRPC1	-0.3407	0.1809	0.818165	Vitamin B1 intake (Thamin) (mg)	TRPC1	-0.1429	0.7599	0.978635	Vitamin B1 intake (Thamin) (mg)	TRPC1	-0.6364	0.0479	0.987672
Vitamin B1 intake (Thamin) (mg)	RAP2B	0.0196	0.9405	0.996521	Vitamin B1 intake (Thamin) (mg)	RAP2B	0.7143	0.0713	0.978635	Vitamin B1 intake (Thamin) (mg)	RAP2B	-0.0667	0.8548	0.987672
Vitamin B1 intake (Thamin) (mg)	ADAMTS9	-0.1312	0.6157	0.974727	Vitamin B1 intake (Thamin) (mg)	ADAMTS9	-0.1429	0.7599	0.978635	Vitamin B1 intake (Thamin) (mg)	ADAMTS9	-0.1216	0.7379	0.987672
Vitamin B1 intake (Thamin) (mg)	PDZRN3	-0.2771	0.2815	0.888304	Vitamin B1 intake (Thamin) (mg)	PDZRN3	-0.1071	0.8192	0.978635	Vitamin B1 intake (Thamin) (mg)	PDZRN3	-0.2364	0.5109	0.987672
Vitamin B1 intake (Thamin) (mg)	ST3GAL6-AS1	0.2206	0.3949	0.930372	Vitamin B1 intake (Thamin) (mg)	ST3GAL6-AS1	0.1071	0.8192	0.978635	Vitamin B1 intake (Thamin) (mg)	ST3GAL6-AS1	0.3697	0.2931	0.987672
Vitamin B1 intake (Thamin) (mg)	CD200R1	-0.0539	0.8372	0.991493	Vitamin B1 intake (Thamin) (mg)	CD200R1	0.2143	0.6445	0.978635	Vitamin B1 intake (Thamin) (mg)	CD200R1	0.0424	0.9074	0.987672
Vitamin B1 intake (Thamin) (mg)	LXN	-0.0270	0.9182	0.996203	Vitamin B1 intake (Thamin) (mg)	LXN	0	1	1	Vitamin B1 intake (Thamin) (mg)	LXN	0.103	0.777	0.987672
Vitamin B1 intake (Thamin) (mg)	CLDN1	0.0588	0.8226	0.991493	Vitamin B1 intake (Thamin) (mg)	CLDN1	0.1071	0.8192	0.978635	Vitamin B1 intake (Thamin) (mg)	CLDN1	0.0303	0.9338	0.987672
Vitamin B1 intake (Thamin) (mg)	CD200	0.0049	0.9851	0.996521	Vitamin B1 intake (Thamin) (mg)	CD200	0.1786	0.7017	0.978635	Vitamin B1 intake (Thamin) (mg)	CD200	-0.2000	0.5796	0.987672
Vitamin B1 intake (Thamin) (mg)	C3orf58	-0.0049	0.9851	0.996521	Vitamin B1 intake (Thamin) (mg)	C3orf58	0.3571	0.4316	0.978635	Vitamin B1 intake (Thamin) (mg)	C3orf58	-0.0667	0.8548	0.987672
Vitamin B1 intake (Thamin) (mg)	NSG1; D4S234E	0.1569	0.5477	0.961578	Vitamin B1 intake (Thamin) (mg)	NSG1; D4S234E	0.25	0.5887	0.978635	Vitamin B1 intake (Thamin) (mg)	NSG1; D4S234E	0.2	0.5796	0.987672
Vitamin B1 intake (Thamin) (mg)	KIAA0232	-0.0858	0.7432	0.986606	Vitamin B1 intake (Thamin) (mg)	KIAA0232	0.018	0.9694	1	Vitamin B1 intake (Thamin) (mg)	KIAA0232	-0.2485	0.4888	0.987672
Vitamin B1 intake (Thamin) (mg)	LAP3	0.1716	0.5103	0.960154	Vitamin B1 intake (Thamin) (mg)	LAP3	0.6429	0.1194	0.978635	Vitamin B1 intake (Thamin) (mg)	LAP3	0.0303	0.9338	0.987672
Vitamin B1 intake (Thamin) (mg)	SLIT2	-0.0515	0.8445	0.99154	Vitamin B1 intake (Thamin) (mg)	SLIT2	-0.0714	0.879	0.978635	Vitamin B1 intake (Thamin) (mg)	SLIT2	0.0545	0.881	0.987672
Vitamin B1 intake (Thamin) (mg)	LIMCH1	-0.0490	0.8518	0.99154	Vitamin B1 intake (Thamin) (mg)	LIMCH1	0.0714	0.879	0.978635	Vitamin B1 intake (Thamin) (mg)	LIMCH1	-0.1879	0.6032	0.987672
Vitamin B1 intake (Thamin) (mg)	SLAIN2	-0.0049	0.9851	0.996521	Vitamin B1 intake (Thamin) (mg)	SLAIN2	0.0714	0.879	0.978635	Vitamin B1 intake (Thamin) (mg)	SLAIN2	0.0424	0.9074	0.987672
Vitamin B1 intake (Thamin) (mg)	PCDH10	-0.1152	0.6598	0.983877	Vitamin B1 intake (Thamin) (mg)	PCDH10	0.4286	0.3374	0.978635	Vitamin B1 intake (Thamin) (mg)	PCDH10	-0.1273	0.7261	0.987672
Vitamin B1 intake (Thamin) (mg)	EDNRA	0.1251	0.6324	0.97543	Vitamin B1 intake (Thamin) (mg)	EDNRA	0.0714	0.879	0.978635	Vitamin B1 intake (Thamin) (mg)	EDNRA	0.2918	0.4133	0.987672
Vitamin B1 intake (Thamin) (mg)	GUCY1A3	-0.0686	0.7935	0.989296	Vitamin B1 intake (Thamin) (mg)	GUCY1A3	-0.0357	0.9394	0.980084	Vitamin B1 intake (Thamin) (mg)	GUCY1A3	-0.0061	0.9867	0.987672
Vitamin B1 intake (Thamin) (mg)	skoyfley	-0.1901	0.465	0.94671	Vitamin B1 intake (Thamin) (mg)	skoyfley	-0.3214	0.4821	0.978635	Vitamin B1 intake (Thamin) (mg)	skoyfley	-0.1459	0.6876	0.987672
Vitamin B1 intake (Thamin) (mg)	TXK	0.1863	0.4741	0.94671	Vitamin B1 intake (Thamin) (mg)	TXK	0.5357	0.2152	0.978635	Vitamin B1 intake (Thamin) (mg)	TXK	0.1273	0.7261	0.987672
Vitamin B1 intake (Thamin) (mg)	SCFD2	0.1789	0.492	0.953608	Vitamin B1 intake (Thamin) (mg)	SCFD2	-0.3571	0.4316	0.978635	Vitamin B1 intake (Thamin) (mg)	SCFD2	0.6242	0.0537	0.987672
Vitamin B1 intake (Thamin) (mg)	KDR	-0.0490	0.8518	0.99154	Vitamin B1 intake (Thamin) (mg)	KDR	-0.0714	0.879	0.978635	Vitamin B1 intake (Thamin) (mg)	KDR	-0.1758	0.6272	0.987672
Vitamin B1 intake (Thamin) (mg)	ANTXR2	-0.0588	0.8226	0.991493	Vitamin B1 intake (Thamin) (mg)	ANTXR2	-0.2500	0.5887	0.978635	Vitamin B1 intake (Thamin) (mg)	ANTXR2	0.1515	0.6761	0.987672
Vitamin B1 intake (Thamin) (mg)	HPGDS	0.0441	0.8665	0.99154	Vitamin B1 intake (Thamin) (mg)	HPGDS	0.1786	0.7017	0.978635	Vitamin B1 intake (Thamin) (mg)	HPGDS	0.0545	0.881	0.987672
Vitamin B1 intake (Thamin) (mg)	UNC5C	-0.1324	0.6126	0.972925	Vitamin B1 intake (Thamin) (mg)	UNC5C	-0.1429	0.7599	0.978635	Vitamin B1 intake (Thamin) (mg)	UNC5C	-0.2848	0.425	0.987672
Vitamin B1 intake (Thamin) (mg)	TSPAN5	-0.2132	0.4112	0.937278	Vitamin B1 intake (Thamin) (mg)	TSPAN5	-0.5357	0.2152	0.978635	Vitamin B1 intake (Thamin) (mg)	TSPAN5	-0.1636	0.6515	0.987672
Vitamin B1 intake (Thamin) (mg)	PITX2	0.0172	0.9479	0.996521	Vitamin B1 intake (Thamin) (mg)	PITX2	0.2857	0.5345	0.978635	Vitamin B1 intake (Thamin) (mg)	PITX2	0.0667	0.8548	0.987672
Vitamin B1 intake (Thamin) (mg)	CAMK2D	0.0515	0.8445	0.99154	Vitamin B1 intake (Thamin) (mg)	CAMK2D	0.5	0.2532	0.978635	Vitamin B1 intake (Thamin) (mg)	CAMK2D	-0.0788	0.8287	0.987672
Vitamin B1 intake (Thamin) (mg)	PCDH18	-0.1446	0.5798	0.967221	Vitamin B1 intake (Thamin) (mg)	PCDH18	0.2857	0.5345	0.978635	Vitamin B1 intake (Thamin) (mg)	PCDH18	-0.5515	0.0984	0.987672
Vitamin B1 intake (Thamin) (mg)	HMGB2	0.1912	0.4623	0.94671	Vitamin B1 intake (Thamin) (mg)	HMGB2	0.4286	0.3374	0.978635	Vitamin B1 intake (Thamin) (mg)	HMGB2	0.1273	0.7261	0.987672
Vitamin B1 intake (Thamin) (mg)	NIPAL1	0.098	0.7082	0.986606	Vitamin B1 intake (Thamin) (mg)	NIPAL1	0.2143	0.6445	0.978635	Vitamin B1 intake (Thamin) (mg)	NIPAL1	0.0424	0.9074	0.987672
Vitamin B1 intake (Thamin) (mg)	CCNG2	-0.2304	0.3737	0.925465	Vitamin B1 intake (Thamin) (mg)	CCNG2	-0.3571	0.4316	0.978635	Vitamin B1 intake (Thamin) (mg)	CCNG2	-0.1879	0.6032	0.987672
Vitamin B1 intake (Thamin) (mg)	AC226119.4	-0.0270	0.9182	0.996203	Vitamin B1 intake (Thamin) (mg)	AC226119.4	-0.1071	0.8192	0.978635	Vitamin B1 intake (Thamin) (mg)	AC226119.4	-0.1152	0.7514	0.987672
Vitamin B1 intake (Thamin) (mg)	RASGEF1B	0.0417	0.8738	0.992693	Vitamin B1 intake (Thamin) (mg)	RASGEF1B	-0.1429	0.7599	0.978635	Vitamin B1 intake (Thamin) (mg)	RASGEF1B	0.2242	0.5334	0.987672
Vitamin B1 intake (Thamin) (mg)	SLC39A8	0.0515	0.8445	0.99154	Vitamin B1 intake (Thamin) (mg)	SLC39A8	0.0714	0.879	0.978635	Vitamin B1 intake (Thamin) (mg)	SLC39A8	0.1273	0.7261	0.987672
Vitamin B1 intake (Thamin) (mg)	MFAP3L	0.0368	0.8886	0.992693	Vitamin B1 intake (Thamin) (mg)	MFAP3L	0.1786	0.7017	0.978635	Vitamin B1 intake (Thamin) (mg)	MFAP3L	0.0182	0.9602	0.987672
Vitamin B1 intake (Thamin) (mg)	NNT	0.1606	0.538	0.961578	Vitamin B1 intake (Thamin) (mg)	NNT	0.3571	0.4316	0.978635	Vitamin B1 intake (Thamin) (mg)	NNT	0.2067	0.5667	0.987672
Vitamin B1 intake (Thamin) (mg)	ZSWIM6	0.0319	0.9034	0.993828	Vitamin B1 intake (Thamin) (mg)	ZSWIM6	0.4286	0.3374	0.978635	Vitamin B1 intake (Thamin) (mg)	ZSWIM6	0.0303	0.9338	0.987672
Vitamin B1 intake (Thamin) (mg)	VCAN	-0.0343	0.896	0.993427	Vitamin B1 intake (Thamin) (mg)	VCAN	0.2143	0.6445	0.978635	Vitamin B1 intake (Thamin) (mg)	VCAN	-0.1758	0.6272	0.987672
Vitamin B1 intake (Thamin) (mg)	NR2F1	-0.2426	0.348	0.913208	Vitamin B1 intake (Thamin) (mg)	NR2F1	-0.3571	0.4316	0.978635	Vitamin B1 intake (Thamin) (mg)	NR2F1	-0.4182	0.2291	0.987672
Vitamin B1 intake (Thamin) (mg)	RHOBTB3	0.0564	0.8298	0.991493	Vitamin B1 intake (Thamin) (mg)	RHOBTB3	-0.0357	0.9394	0.980084	Vitamin B1 intake (Thamin) (mg)	RHOBTB3	0.103	0.777	0.987672
Vitamin B1 intake (Thamin) (mg)	C5orf27; AC008592.8	0.0258	0.9218	0.996521	Vitamin B1 intake (Thamin) (mg)	C5orf27; AC008592.8	-0.2342	0.6132	0.978635	Vitamin B1 intake (Thamin) (mg)	C5orf27; AC008592.8	0.1394	0.7009	0.987672
Vitamin B1 intake (Thamin) (mg)	LNPEP	0.0221	0.933	0.996521	Vitamin B1 intake (Thamin) (mg)	LNPEP	-0.1786	0.7017	0.978635	Vitamin B1 intake (Thamin) (mg)	LNPEP	-0.0303	0.9338	0.987672
Vitamin B1 intake (Thamin) (mg)	PAM	0.0588	0.8226	0.991493	Vitamin B1 intake (Thamin) (mg)	PAM	0.6071	0.1482	0.978635	Vitamin B1 intake (Thamin) (mg)	PAM	-0.2242	0.5334	0.987672
Vitamin B1 intake (Thamin) (mg)	PRDM6	0.0429	0.8701	0.992693	Vitamin B1 intake (Thamin) (mg)	PRDM6	0.1261	0.7876	0.978635	Vitamin B1 intake (Thamin) (mg)	PRDM6	0.2121	0.5563	0.987672
Vitamin B1 intake (Thamin) (mg)	GRAMD3	-0.0466	0.8591	0.99154	Vitamin B1 intake (Thamin) (mg)	GRAMD3	0.0714	0.879	0.978635	Vitamin B1 intake (Thamin) (mg)	GRAMD3	-0.1758	0.6272	0.987672
Vitamin B1 intake (Thamin) (mg)	SLC12A2	0.1117	0.6696	0.983877	Vitamin B1 intake (Thamin) (mg)	SLC12A2	0.1802	0.699	0.978635	Vitamin B1 intake (Thamin) (mg)	SLC12A2	0.3647	0.3001	0.987672
Vitamin B1 intake (Thamin) (mg)	ADAMTS19	0.1939	0.4559	0.946325	Vitamin B1 intake (Thamin) (mg)	ADAMTS19	0.6667	0.1019	0.978635	Vitamin B1 intake (Thamin) (mg)	ADAMTS19	0.1337	0.7126	0.987672
Vitamin B1 intake (Thamin) (mg)	HRH2	0.0245	0.9256	0.996521	Vitamin B1 intake (Thamin) (mg)	HRH2	0.3571	0.4316	0.978635	Vitamin B1 intake (Thamin) (mg)	HRH2	-0.1636	0.6515	0.987672
Vitamin B1 intake (Thamin) (mg)	MYO10	-0.1348	0.606	0.972925	Vitamin B1 intake (Thamin) (mg)	MYO10	-0.1786	0.7017	0.978635	Vitamin B1 intake (Thamin) (mg)	MYO10	-0.1152	0.7514	0.987672
Vitamin B1 intake (Thamin) (mg)	SEPP1	0.0074	0.9777	0.996521	Vitamin B1 intake (Thamin) (mg)	SEPP1	0.5714	0.1802	0.978635	Vitamin B1 intake (Thamin) (mg)	SEPP1	0.0182	0.9602	0.987672
Vitamin B1 intake (Thamin) (mg)	DEPDC1B	0.1593	0.5414	0.961578	Vitamin B1 intake (Thamin) (mg)	DEPDC1B	0.3214	0.4821	0.978635	Vitamin B1 intake (Thamin) (mg)	DEPDC1B	0.0303	0.9338	0.987672
Vitamin B1 intake (Thamin) (mg)	SERINC5	0.0233	0.9293	0.996521	Vitamin B1 intake (Thamin) (mg)	SERINC5	0.2857	0.5345	0.978635	Vitamin B1 intake (Thamin) (mg)	SERINC5	-0.1094	0.7635	0.987672
Vitamin B1 intake (Thamin) (mg)	VCAN-AS1; CTC-348L14.1	-0.0245	0.9256	0.996521	Vitamin B1 intake (Thamin) (mg)	VCAN-AS1; CTC-348L14.1	-0.1429	0.7599	0.978635	Vitamin B1 intake (Thamin) (mg)	VCAN-AS1; CTC-348L14.1	0.0424	0.9074	0.987672
Vitamin B1 intake (Thamin) (mg)	HAPLN1	0.0441	0.8665	0.99154	Vitamin B1 intake (Thamin) (mg)	HAPLN1	0.8571	0.0137	0.641817	Vitamin B1 intake (Thamin) (mg)	HAPLN1	-0.2485	0.4888	0.987672
Vitamin B1 intake (Thamin) (mg)	toture	-0.2990	0.2437	0.866243	Vitamin B1 intake (Thamin) (mg)	toture	-0.8214	0.0234	0.723053	Vitamin B1 intake (Thamin) (mg)	toture	-0.1758	0.6272	0.987672
Vitamin B1 intake (Thamin) (mg)	MEF2C	-0.0564	0.8298	0.991493	Vitamin B1 intake (Thamin) (mg)	MEF2C	0.1071	0.8192	0.978635	Vitamin B1 intake (Thamin) (mg)	MEF2C	0.0182	0.9602	0.987672
Vitamin B1 intake (Thamin) (mg)	GLRX	0.3017	0.2393	0.864976	Vitamin B1 intake (Thamin) (mg)	GLRX	0.4286	0.3374	0.978635	Vitamin B1 intake (Thamin) (mg)	GLRX	0.1459	0.6876	0.987672
Vitamin B1 intake (Thamin) (mg)	GJA1P1	0.0466	0.8591	0.99154	Vitamin B1 intake (Thamin) (mg)	GJA1P1	0.6786	0.0938	0.978635	Vitamin B1 intake (Thamin) (mg)	GJA1P1	-0.2364	0.5109	0.987672
Vitamin B1 intake (Thamin) (mg)	MCC	-0.1789	0.492	0.953608	Vitamin B1 intake (Thamin) (mg)	MCC	-0.3214	0.4821	0.978635	Vitamin B1 intake (Thamin) (mg)	MCC	-0.0303	0.9338	0.987672
Vitamin B1 intake (Thamin) (mg)	ZNF608	-0.1471	0.5733	0.966849	Vitamin B1 intake (Thamin) (mg)	ZNF608	-0.2500	0.5887	0.978635	Vitamin B1 intake (Thamin) (mg)	ZNF608	-0.2242	0.5334	0.987672
Vitamin B1 intake (Thamin) (mg)	SLIT3	-0.0282	0.9144	0.996203	Vitamin B1 intake (Thamin) (mg)	SLIT3	-0.0901	0.8477	0.978635	Vitamin B1 intake (Thamin) (mg)	SLIT3	0.0061	0.9867	0.987672
Vitamin B1 intake (Thamin) (mg)	CLTB	0.2868	0.2644	0.878683	Vitamin B1 intake (Thamin) (mg)	CLTB	0.25	0.5887	0.978635	Vitamin B1 intake (Thamin) (mg)	CLTB	0.4182	0.2291	0.987672
Vitamin B1 intake (Thamin) (mg)	PPP1R11	0.1471	0.5733	0.966849	Vitamin B1 intake (Thamin) (mg)	PPP1R11	0.1786	0.7017	0.978635	Vitamin B1 intake (Thamin) (mg)	PPP1R11	0.2606	0.4671	0.987672
Vitamin B1 intake (Thamin) (mg)	TRIM40	-0.0686	0.7935	0.989296	Vitamin B1 intake (Thamin) (mg)	TRIM40	-0.1429	0.7599	0.978635	Vitamin B1 intake (Thamin) (mg)	TRIM40	-0.1030	0.777	0.987672
Vitamin B1 intake (Thamin) (mg)	CD109	0.0392	0.8812	0.992693	Vitamin B1 intake (Thamin) (mg)	CD109	0.2143	0.6445	0.978635	Vitamin B1 intake (Thamin) (mg)	CD109	0.1394	0.7009	0.987672
Vitamin B1 intake (Thamin) (mg)	GJA1	-0.0784	0.7648	0.987421	Vitamin B1 intake (Thamin) (mg)	GJA1	0.0714	0.879	0.978635	Vitamin B1 intake (Thamin) (mg)	GJA1	-0.0545	0.881	0.987672
Vitamin B1 intake (Thamin) (mg)	LAMA2	0.0368	0.8885	0.992693	Vitamin B1 intake (Thamin) (mg)	LAMA2	0.1429	0.7599	0.978635	Vitamin B1 intake (Thamin) (mg)	LAMA2	0.1337	0.7126	0.987672
Vitamin B1 intake (Thamin) (mg)	TCF21	0.0441	0.8665	0.99154	Vitamin B1 intake (Thamin) (mg)	TCF21	0.4643	0.2939	0.978635	Vitamin B1 intake (Thamin) (mg)	TCF21	-0.0303	0.9338	0.987672
Vitamin B1 intake (Thamin) (mg)	F13A1	-0.1863	0.4741	0.94671	Vitamin B1 intake (Thamin) (mg)	F13A1	0.3214	0.4821	0.978635	Vitamin B1 intake (Thamin) (mg)	F13A1	-0.4061	0.2443	0.987672
Vitamin B1 intake (Thamin) (mg)	TFAP2A	-0.2354	0.363	0.920795	Vitamin B1 intake (Thamin) (mg)	TFAP2A	-0.6429	0.1194	0.978635	Vitamin B1 intake (Thamin) (mg)	TFAP2A	-0.2364	0.5109	0.987672
Vitamin B1 intake (Thamin) (mg)	HIST1H2AJ	0.3897	0.122	0.749961	Vitamin B1 intake (Thamin) (mg)	HIST1H2AJ	0.7143	0.0713	0.978635	Vitamin B1 intake (Thamin) (mg)	HIST1H2AJ	0.3939	0.26	0.987672
Vitamin B1 intake (Thamin) (mg)	LY6G6C	-0.0858	0.7434	0.986606	Vitamin B1 intake (Thamin) (mg)	LY6G6C	-0.2143	0.6445	0.978635	Vitamin B1 intake (Thamin) (mg)	LY6G6C	-0.1758	0.6272	0.987672
Vitamin B1 intake (Thamin) (mg)	ICK	-0.1250	0.6326	0.97543	Vitamin B1 intake (Thamin) (mg)	ICK	-0.1786	0.7017	0.978635	Vitamin B1 intake (Thamin) (mg)	ICK	-0.1879	0.6032	0.987672
Vitamin B1 intake (Thamin) (mg)	RP11-506E9.3	-0.2475	0.3381	0.908571	Vitamin B1 intake (Thamin) (mg)	RP11-506E9.3	-0.6429	0.1194	0.978635	Vitamin B1 intake (Thamin) (mg)	RP11-506E9.3	-0.2485	0.4888	0.987672
Vitamin B1 intake (Thamin) (mg)	GCM1	-0.0907	0.7292	0.986606	Vitamin B1 intake (Thamin) (mg)	GCM1	-0.5714	0.1802	0.978635	Vitamin B1 intake (Thamin) (mg)	GCM1	-0.0545	0.881	0.987672
Vitamin B1 intake (Thamin) (mg)	BMP5	-0.0711	0.7863	0.988808	Vitamin B1 intake (Thamin) (mg)	BMP5	0.3214	0.4821	0.978635	Vitamin B1 intake (Thamin) (mg)	BMP5	-0.2121	0.5563	0.987672
Vitamin B1 intake (Thamin) (mg)	RAB23	-0.0588	0.8226	0.991493	Vitamin B1 intake (Thamin) (mg)	RAB23	0.1429	0.7599	0.978635	Vitamin B1 intake (Thamin) (mg)	RAB23	0.0909	0.8028	0.987672
Vitamin B1 intake (Thamin) (mg)	MAN1A1	-0.0466	0.8591	0.99154	Vitamin B1 intake (Thamin) (mg)	MAN1A1	0.2857	0.5345	0.978635	Vitamin B1 intake (Thamin) (mg)	MAN1A1	0.0182	0.9602	0.987672
Vitamin B1 intake (Thamin) (mg)	HIST1H2BB	0.1912	0.4623	0.94671	Vitamin B1 intake (Thamin) (mg)	HIST1H2BB	0.4286	0.3374	0.978635	Vitamin B1 intake (Thamin) (mg)	HIST1H2BB	0.0909	0.8028	0.987672
Vitamin B1 intake (Thamin) (mg)	FAM46A	-0.2598	0.3139	0.903485	Vitamin B1 intake (Thamin) (mg)	FAM46A	-0.4286	0.3374	0.978635	Vitamin B1 intake (Thamin) (mg)	FAM46A	-0.3455	0.3282	0.987672
Vitamin B1 intake (Thamin) (mg)	CNKSR3	-0.1593	0.5414	0.961578	Vitamin B1 intake (Thamin) (mg)	CNKSR3	0	1	1	Vitamin B1 intake (Thamin) (mg)	CNKSR3	-0.2242	0.5334	0.987672
Vitamin B1 intake (Thamin) (mg)	BZW2	0.0147	0.9553	0.996521	Vitamin B1 intake (Thamin) (mg)	BZW2	0.0714	0.879	0.978635	Vitamin B1 intake (Thamin) (mg)	BZW2	-0.0424	0.9074	0.987672
Vitamin B1 intake (Thamin) (mg)	AHR	-0.1104	0.6731	0.983877	Vitamin B1 intake (Thamin) (mg)	AHR	-0.2857	0.5345	0.978635	Vitamin B1 intake (Thamin) (mg)	AHR	-0.1520	0.6751	0.987672
Vitamin B1 intake (Thamin) (mg)	IL6	-0.0932	0.722	0.986606	Vitamin B1 intake (Thamin) (mg)	IL6	0.5045	0.2482	0.978635	Vitamin B1 intake (Thamin) (mg)	IL6	-0.1879	0.6032	0.987672
Vitamin B1 intake (Thamin) (mg)	STK17A	0.2623	0.3092	0.902477	Vitamin B1 intake (Thamin) (mg)	STK17A	0.5	0.2532	0.978635	Vitamin B1 intake (Thamin) (mg)	STK17A	0.1515	0.6761	0.987672
Vitamin B1 intake (Thamin) (mg)	AC002076.10	0.0025	0.9926	0.996521	Vitamin B1 intake (Thamin) (mg)	AC002076.10	-0.2857	0.5345	0.978635	Vitamin B1 intake (Thamin) (mg)	AC002076.10	0.2727	0.4458	0.987672
Vitamin B1 intake (Thamin) (mg)	COL1A2	0.0564	0.8298	0.991493	Vitamin B1 intake (Thamin) (mg)	COL1A2	0.1429	0.7599	0.978635	Vitamin B1 intake (Thamin) (mg)	COL1A2	0.2	0.5796	0.987672
Vitamin B1 intake (Thamin) (mg)	PCOLCE	-0.0380	0.8848	0.992693	Vitamin B1 intake (Thamin) (mg)	PCOLCE	0.4144	0.3553	0.978635	Vitamin B1 intake (Thamin) (mg)	PCOLCE	-0.1515	0.6761	0.987672
Vitamin B1 intake (Thamin) (mg)	LRRN3	-0.0564	0.8298	0.991493	Vitamin B1 intake (Thamin) (mg)	LRRN3	0.1071	0.8192	0.978635	Vitamin B1 intake (Thamin) (mg)	LRRN3	-0.0788	0.8287	0.987672
Vitamin B1 intake (Thamin) (mg)	EPHB6	-0.0441	0.8665	0.99154	Vitamin B1 intake (Thamin) (mg)	EPHB6	-0.1429	0.7599	0.978635	Vitamin B1 intake (Thamin) (mg)	EPHB6	-0.1152	0.7514	0.987672
Vitamin B1 intake (Thamin) (mg)	AC005281.2; swawblo	0.0245	0.9256	0.996521	Vitamin B1 intake (Thamin) (mg)	AC005281.2; swawblo	0.2143	0.6445	0.978635	Vitamin B1 intake (Thamin) (mg)	AC005281.2; swawblo	-0.1030	0.777	0.987672
Vitamin B1 intake (Thamin) (mg)	swerblo	-0.1448	0.5793	0.967221	Vitamin B1 intake (Thamin) (mg)	swerblo	-0.1091	0.8159	0.978635	Vitamin B1 intake (Thamin) (mg)	swerblo	-0.4061	0.2443	0.987672
Vitamin B1 intake (Thamin) (mg)	HGF	-0.0294	0.9108	0.99465	Vitamin B1 intake (Thamin) (mg)	HGF	0	1	1	Vitamin B1 intake (Thamin) (mg)	HGF	0.0667	0.8548	0.987672
Vitamin B1 intake (Thamin) (mg)	BET1	-0.2132	0.4112	0.937278	Vitamin B1 intake (Thamin) (mg)	BET1	-0.3214	0.4821	0.978635	Vitamin B1 intake (Thamin) (mg)	BET1	-0.3091	0.3848	0.987672
Vitamin B1 intake (Thamin) (mg)	DLX5	0.1593	0.5414	0.961578	Vitamin B1 intake (Thamin) (mg)	DLX5	0.1429	0.7599	0.978635	Vitamin B1 intake (Thamin) (mg)	DLX5	0.3576	0.3104	0.987672
Vitamin B1 intake (Thamin) (mg)	KIAA1549	-0.0319	0.9033	0.993828	Vitamin B1 intake (Thamin) (mg)	KIAA1549	0.1786	0.7017	0.978635	Vitamin B1 intake (Thamin) (mg)	KIAA1549	-0.2249	0.5321	0.987672
Vitamin B1 intake (Thamin) (mg)	TRPV6	0.1495	0.5668	0.962916	Vitamin B1 intake (Thamin) (mg)	TRPV6	0	1	1	Vitamin B1 intake (Thamin) (mg)	TRPV6	0.0788	0.8287	0.987672
Vitamin B1 intake (Thamin) (mg)	RARRES2	0	1	1	Vitamin B1 intake (Thamin) (mg)	RARRES2	0.5714	0.1802	0.978635	Vitamin B1 intake (Thamin) (mg)	RARRES2	-0.1515	0.6761	0.987672
Vitamin B1 intake (Thamin) (mg)	muzeyby	0.0086	0.9739	0.996521	Vitamin B1 intake (Thamin) (mg)	muzeyby	-0.1429	0.7599	0.978635	Vitamin B1 intake (Thamin) (mg)	muzeyby	0.0303	0.9338	0.987672
Vitamin B1 intake (Thamin) (mg)	CTB-167B5.2	0.0074	0.9777	0.996521	Vitamin B1 intake (Thamin) (mg)	CTB-167B5.2	0.0357	0.9394	0.980084	Vitamin B1 intake (Thamin) (mg)	CTB-167B5.2	-0.1515	0.6761	0.987672
Vitamin B1 intake (Thamin) (mg)	STEAP4	-0.1029	0.6942	0.985923	Vitamin B1 intake (Thamin) (mg)	STEAP4	-0.1429	0.7599	0.978635	Vitamin B1 intake (Thamin) (mg)	STEAP4	-0.3455	0.3282	0.987672
Vitamin B1 intake (Thamin) (mg)	SHFM1	-0.0319	0.9034	0.993828	Vitamin B1 intake (Thamin) (mg)	SHFM1	0.0357	0.9394	0.980084	Vitamin B1 intake (Thamin) (mg)	SHFM1	-0.2364	0.5109	0.987672
Vitamin B1 intake (Thamin) (mg)	LOC105379715; AC144568.2	-0.1754	0.5008	0.957705	Vitamin B1 intake (Thamin) (mg)	LOC105379715; AC144568.2	-0.6667	0.1019	0.978635	Vitamin B1 intake (Thamin) (mg)	LOC105379715; AC144568.2	-0.2000	0.5796	0.987672
Vitamin B1 intake (Thamin) (mg)	LOC101929128; RP11-10A14.5	0.2402	0.3531	0.917591	Vitamin B1 intake (Thamin) (mg)	LOC101929128; RP11-10A14.5	0.4643	0.2939	0.978635	Vitamin B1 intake (Thamin) (mg)	LOC101929128; RP11-10A14.5	0.2242	0.5334	0.987672
Vitamin B1 intake (Thamin) (mg)	SLC7A2	0.0196	0.9405	0.996521	Vitamin B1 intake (Thamin) (mg)	SLC7A2	0.1429	0.7599	0.978635	Vitamin B1 intake (Thamin) (mg)	SLC7A2	-0.1273	0.7261	0.987672
Vitamin B1 intake (Thamin) (mg)	BMP1	0.0711	0.7863	0.988808	Vitamin B1 intake (Thamin) (mg)	BMP1	0.0714	0.879	0.978635	Vitamin B1 intake (Thamin) (mg)	BMP1	-0.0788	0.8287	0.987672
Vitamin B1 intake (Thamin) (mg)	ADGRA2	0.0147	0.9553	0.996521	Vitamin B1 intake (Thamin) (mg)	ADGRA2	0.1429	0.7599	0.978635	Vitamin B1 intake (Thamin) (mg)	ADGRA2	-0.0424	0.9074	0.987672
Vitamin B1 intake (Thamin) (mg)	MSC-AS1	-0.1348	0.606	0.972925	Vitamin B1 intake (Thamin) (mg)	MSC-AS1	0.1786	0.7017	0.978635	Vitamin B1 intake (Thamin) (mg)	MSC-AS1	-0.2848	0.425	0.987672
Vitamin B1 intake (Thamin) (mg)	LAPTM4B	0.0956	0.7152	0.986606	Vitamin B1 intake (Thamin) (mg)	LAPTM4B	0.5714	0.1802	0.978635	Vitamin B1 intake (Thamin) (mg)	LAPTM4B	0.1758	0.6272	0.987672
Vitamin B1 intake (Thamin) (mg)	COL14A1	-0.0123	0.9628	0.996521	Vitamin B1 intake (Thamin) (mg)	COL14A1	0.3214	0.4821	0.978635	Vitamin B1 intake (Thamin) (mg)	COL14A1	-0.0061	0.9867	0.987672
Vitamin B1 intake (Thamin) (mg)	RP11-349F21.1	0.1373	0.5994	0.972315	Vitamin B1 intake (Thamin) (mg)	RP11-349F21.1	0.5357	0.2152	0.978635	Vitamin B1 intake (Thamin) (mg)	RP11-349F21.1	-0.0061	0.9867	0.987672
Vitamin B1 intake (Thamin) (mg)	STC1	0.098	0.7082	0.986606	Vitamin B1 intake (Thamin) (mg)	STC1	0.6786	0.0938	0.978635	Vitamin B1 intake (Thamin) (mg)	STC1	-0.0788	0.8287	0.987672
Vitamin B1 intake (Thamin) (mg)	DUSP4	-0.0294	0.9108	0.99465	Vitamin B1 intake (Thamin) (mg)	DUSP4	-0.2143	0.6445	0.978635	Vitamin B1 intake (Thamin) (mg)	DUSP4	-0.0303	0.9338	0.987672
Vitamin B1 intake (Thamin) (mg)	SNAI2	-0.0478	0.8554	0.99154	Vitamin B1 intake (Thamin) (mg)	SNAI2	0.1429	0.7599	0.978635	Vitamin B1 intake (Thamin) (mg)	SNAI2	-0.0851	0.8152	0.987672
Vitamin B1 intake (Thamin) (mg)	CRH	-0.0098	0.9702	0.996521	Vitamin B1 intake (Thamin) (mg)	CRH	0.3929	0.3833	0.978635	Vitamin B1 intake (Thamin) (mg)	CRH	-0.2121	0.5563	0.987672
Vitamin B1 intake (Thamin) (mg)	RUNX1T1	-0.1288	0.6224	0.97543	Vitamin B1 intake (Thamin) (mg)	RUNX1T1	0.1429	0.7599	0.978635	Vitamin B1 intake (Thamin) (mg)	RUNX1T1	-0.3091	0.3848	0.987672
Vitamin B1 intake (Thamin) (mg)	nyvorbu	0.1569	0.5477	0.961578	Vitamin B1 intake (Thamin) (mg)	nyvorbu	0.0714	0.879	0.978635	Vitamin B1 intake (Thamin) (mg)	nyvorbu	0.4182	0.2291	0.987672
Vitamin B1 intake (Thamin) (mg)	snoU13	-0.1349	0.6057	0.972925	Vitamin B1 intake (Thamin) (mg)	snoU13	-0.1786	0.7017	0.978635	Vitamin B1 intake (Thamin) (mg)	snoU13	-0.1885	0.6021	0.987672
Vitamin B1 intake (Thamin) (mg)	RSPO2	-0.1863	0.4741	0.94671	Vitamin B1 intake (Thamin) (mg)	RSPO2	0	1	1	Vitamin B1 intake (Thamin) (mg)	RSPO2	-0.1636	0.6515	0.987672
Vitamin B1 intake (Thamin) (mg)	CD274	0.0172	0.9479	0.996521	Vitamin B1 intake (Thamin) (mg)	CD274	-0.2857	0.5345	0.978635	Vitamin B1 intake (Thamin) (mg)	CD274	0.103	0.777	0.987672
Vitamin B1 intake (Thamin) (mg)	GADD45G	0.2132	0.4112	0.937278	Vitamin B1 intake (Thamin) (mg)	GADD45G	0.4286	0.3374	0.978635	Vitamin B1 intake (Thamin) (mg)	GADD45G	0.1394	0.7009	0.987672
Vitamin B1 intake (Thamin) (mg)	RP11-787B4.2	-0.0294	0.9108	0.99465	Vitamin B1 intake (Thamin) (mg)	RP11-787B4.2	-0.0714	0.879	0.978635	Vitamin B1 intake (Thamin) (mg)	RP11-787B4.2	-0.1394	0.7009	0.987672
Vitamin B1 intake (Thamin) (mg)	snarvaby	-0.3360	0.1873	0.818165	Vitamin B1 intake (Thamin) (mg)	snarvaby	-0.5714	0.1802	0.978635	Vitamin B1 intake (Thamin) (mg)	snarvaby	-0.3091	0.3848	0.987672
Vitamin B1 intake (Thamin) (mg)	sporshee	-0.2114	0.4153	0.939284	Vitamin B1 intake (Thamin) (mg)	sporshee	-0.6667	0.1019	0.978635	Vitamin B1 intake (Thamin) (mg)	sporshee	-0.1033	0.7763	0.987672
Vitamin B1 intake (Thamin) (mg)	zarsorby	-0.2696	0.2953	0.89399	Vitamin B1 intake (Thamin) (mg)	zarsorby	-0.6786	0.0938	0.978635	Vitamin B1 intake (Thamin) (mg)	zarsorby	-0.1636	0.6515	0.987672
Vitamin B1 intake (Thamin) (mg)	stoyshee	-0.1667	0.5226	0.961162	Vitamin B1 intake (Thamin) (mg)	stoyshee	-0.5714	0.1802	0.978635	Vitamin B1 intake (Thamin) (mg)	stoyshee	-0.1152	0.7514	0.987672
Vitamin B1 intake (Thamin) (mg)	sloyswee	-0.0282	0.9144	0.996203	Vitamin B1 intake (Thamin) (mg)	sloyswee	-0.3571	0.4316	0.978635	Vitamin B1 intake (Thamin) (mg)	sloyswee	0.1273	0.7261	0.987672
Vitamin B1 intake (Thamin) (mg)	COL5A1	-0.0368	0.8886	0.992693	Vitamin B1 intake (Thamin) (mg)	COL5A1	-0.1429	0.7599	0.978635	Vitamin B1 intake (Thamin) (mg)	COL5A1	0.1273	0.7261	0.987672
Vitamin B1 intake (Thamin) (mg)	PTPRD	0.1544	0.554	0.961578	Vitamin B1 intake (Thamin) (mg)	PTPRD	0.5357	0.2152	0.978635	Vitamin B1 intake (Thamin) (mg)	PTPRD	0.3212	0.3655	0.987672
Vitamin B1 intake (Thamin) (mg)	BNC2	-0.2330	0.3682	0.922021	Vitamin B1 intake (Thamin) (mg)	BNC2	-0.6429	0.1194	0.978635	Vitamin B1 intake (Thamin) (mg)	BNC2	-0.0182	0.9602	0.987672
Vitamin B1 intake (Thamin) (mg)	basoby	-0.1667	0.5226	0.961162	Vitamin B1 intake (Thamin) (mg)	basoby	-0.5714	0.1802	0.978635	Vitamin B1 intake (Thamin) (mg)	basoby	-0.0545	0.881	0.987672
Vitamin B1 intake (Thamin) (mg)	CNTFR	-0.1299	0.6192	0.974727	Vitamin B1 intake (Thamin) (mg)	CNTFR	-0.0714	0.879	0.978635	Vitamin B1 intake (Thamin) (mg)	CNTFR	-0.2364	0.5109	0.987672
Vitamin B1 intake (Thamin) (mg)	RFK	-0.2574	0.3187	0.905978	Vitamin B1 intake (Thamin) (mg)	RFK	-0.5000	0.2532	0.978635	Vitamin B1 intake (Thamin) (mg)	RFK	-0.5152	0.1276	0.987672
Vitamin B1 intake (Thamin) (mg)	feeshor	0.1029	0.6942	0.985923	Vitamin B1 intake (Thamin) (mg)	feeshor	0.3214	0.4821	0.978635	Vitamin B1 intake (Thamin) (mg)	feeshor	-0.0545	0.881	0.987672
Vitamin B1 intake (Thamin) (mg)	fershor	0.0025	0.9926	0.996521	Vitamin B1 intake (Thamin) (mg)	fershor	0.1071	0.8192	0.978635	Vitamin B1 intake (Thamin) (mg)	fershor	-0.1030	0.777	0.987672
Vitamin B1 intake (Thamin) (mg)	ANGPTL2	-0.1373	0.5994	0.972315	Vitamin B1 intake (Thamin) (mg)	ANGPTL2	0.2143	0.6445	0.978635	Vitamin B1 intake (Thamin) (mg)	ANGPTL2	-0.2485	0.4888	0.987672
Vitamin B1 intake (Thamin) (mg)	PTGDS	-0.0196	0.9405	0.996521	Vitamin B1 intake (Thamin) (mg)	PTGDS	0.4643	0.2939	0.978635	Vitamin B1 intake (Thamin) (mg)	PTGDS	-0.1758	0.6272	0.987672
Vitamin B1 intake (Thamin) (mg)	EGFL6	0	1	1	Vitamin B1 intake (Thamin) (mg)	EGFL6	0.3214	0.4821	0.978635	Vitamin B1 intake (Thamin) (mg)	EGFL6	-0.0667	0.8548	0.987672
Vitamin B1 intake (Thamin) (mg)	snoU13 2	0.0159	0.9516	0.996521	Vitamin B1 intake (Thamin) (mg)	snoU13 2	-0.3604	0.4271	0.978635	Vitamin B1 intake (Thamin) (mg)	snoU13 2	0.2364	0.5109	0.987672
Vitamin B1 intake (Thamin) (mg)	MAOA	0.1936	0.4565	0.946325	Vitamin B1 intake (Thamin) (mg)	MAOA	0.3571	0.4316	0.978635	Vitamin B1 intake (Thamin) (mg)	MAOA	0.1515	0.6761	0.987672
Vitamin B1 intake (Thamin) (mg)	PLS3	-0.0858	0.7434	0.986606	Vitamin B1 intake (Thamin) (mg)	PLS3	-0.3929	0.3833	0.978635	Vitamin B1 intake (Thamin) (mg)	PLS3	0.0909	0.8028	0.987672
Vitamin B1 intake (Thamin) (mg)	HMGB3	0.0833	0.7505	0.986899	Vitamin B1 intake (Thamin) (mg)	HMGB3	0.4286	0.3374	0.978635	Vitamin B1 intake (Thamin) (mg)	HMGB3	-0.0788	0.8287	0.987672
Vitamin B1 intake (Thamin) (mg)	AP1S2	-0.0172	0.9479	0.996521	Vitamin B1 intake (Thamin) (mg)	AP1S2	0.5357	0.2152	0.978635	Vitamin B1 intake (Thamin) (mg)	AP1S2	-0.1763	0.6261	0.987672
Vitamin B1 intake (Thamin) (mg)	CASK	-0.1533	0.557	0.962336	Vitamin B1 intake (Thamin) (mg)	CASK	-0.1429	0.7599	0.978635	Vitamin B1 intake (Thamin) (mg)	CASK	-0.0365	0.9203	0.987672
Vitamin B1 intake (Thamin) (mg)	FAM156A	-0.0369	0.8883	0.992693	Vitamin B1 intake (Thamin) (mg)	FAM156A	0.1786	0.7017	0.978635	Vitamin B1 intake (Thamin) (mg)	FAM156A	-0.3497	0.3219	0.987672
Vitamin B1 intake (Thamin) (mg)	fawvar; tawva	-0.2525	0.3283	0.907175	Vitamin B1 intake (Thamin) (mg)	fawvar; tawva	0	1	1	Vitamin B1 intake (Thamin) (mg)	fawvar; tawva	-0.6364	0.0479	0.987672
Vitamin B1 intake (Thamin) (mg)	XKRX	0.0294	0.9108	0.99465	Vitamin B1 intake (Thamin) (mg)	XKRX	0.0714	0.879	0.978635	Vitamin B1 intake (Thamin) (mg)	XKRX	-0.0667	0.8548	0.987672
Vitamin B1 intake (Thamin) (mg)	CAPN6	0.092	0.7255	0.986606	Vitamin B1 intake (Thamin) (mg)	CAPN6	-0.0357	0.9394	0.980084	Vitamin B1 intake (Thamin) (mg)	CAPN6	0.1758	0.6272	0.987672
Vitamin B1 intake (Thamin) (mg)	MAP7D3	-0.0319	0.9033	0.993828	Vitamin B1 intake (Thamin) (mg)	MAP7D3	-0.2883	0.5307	0.978635	Vitamin B1 intake (Thamin) (mg)	MAP7D3	-0.0061	0.9867	0.987672
Vitamin B1 intake (Thamin) (mg)	CD99L2	0.0564	0.8297	0.991493	Vitamin B1 intake (Thamin) (mg)	CD99L2	0.1429	0.7599	0.978635	Vitamin B1 intake (Thamin) (mg)	CD99L2	0.1152	0.7514	0.987672
Vitamin B1 intake (Thamin) (mg)	RASSF4	-0.0098	0.9702	0.996521	Vitamin B1 intake (Thamin) (mg)	RASSF4	0.1786	0.7017	0.978635	Vitamin B1 intake (Thamin) (mg)	RASSF4	-0.1636	0.6515	0.987672
Vitamin B1 intake (Thamin) (mg)	PHYHIPL	0.2305	0.3734	0.925465	Vitamin B1 intake (Thamin) (mg)	PHYHIPL	0.3929	0.3833	0.978635	Vitamin B1 intake (Thamin) (mg)	PHYHIPL	0.1394	0.7009	0.987672
Vitamin B1 intake (Thamin) (mg)	shorgleybu	0.1251	0.6324	0.97543	Vitamin B1 intake (Thamin) (mg)	shorgleybu	-0.3243	0.4779	0.978635	Vitamin B1 intake (Thamin) (mg)	shorgleybu	0.1636	0.6515	0.987672
Vitamin B1 intake (Thamin) (mg)	SFXN2	0.0074	0.9777	0.996521	Vitamin B1 intake (Thamin) (mg)	SFXN2	0.5714	0.1802	0.978635	Vitamin B1 intake (Thamin) (mg)	SFXN2	-0.3212	0.3655	0.987672
Vitamin B1 intake (Thamin) (mg)	PLEKHA1	-0.1863	0.4741	0.94671	Vitamin B1 intake (Thamin) (mg)	PLEKHA1	-0.1429	0.7599	0.978635	Vitamin B1 intake (Thamin) (mg)	PLEKHA1	-0.4545	0.1869	0.987672
Vitamin B1 intake (Thamin) (mg)	HTRA1	-0.1397	0.5928	0.972001	Vitamin B1 intake (Thamin) (mg)	HTRA1	0.0714	0.879	0.978635	Vitamin B1 intake (Thamin) (mg)	HTRA1	-0.5515	0.0984	0.987672
Vitamin B1 intake (Thamin) (mg)	ANK3	-0.0858	0.7434	0.986606	Vitamin B1 intake (Thamin) (mg)	ANK3	-0.0357	0.9394	0.980084	Vitamin B1 intake (Thamin) (mg)	ANK3	-0.2727	0.4458	0.987672
Vitamin B1 intake (Thamin) (mg)	ENTPD1	0.0417	0.8738	0.992693	Vitamin B1 intake (Thamin) (mg)	ENTPD1	0.4286	0.3374	0.978635	Vitamin B1 intake (Thamin) (mg)	ENTPD1	-0.1273	0.7261	0.987672
Vitamin B1 intake (Thamin) (mg)	ATAD1	0.0539	0.8372	0.991493	Vitamin B1 intake (Thamin) (mg)	ATAD1	0.2857	0.5345	0.978635	Vitamin B1 intake (Thamin) (mg)	ATAD1	-0.2242	0.5334	0.987672
Vitamin B1 intake (Thamin) (mg)	SPON1	0.0098	0.9702	0.996521	Vitamin B1 intake (Thamin) (mg)	SPON1	0.0714	0.879	0.978635	Vitamin B1 intake (Thamin) (mg)	SPON1	0.1394	0.7009	0.987672
Vitamin B1 intake (Thamin) (mg)	CAT	-0.1863	0.4741	0.94671	Vitamin B1 intake (Thamin) (mg)	CAT	-0.2143	0.6445	0.978635	Vitamin B1 intake (Thamin) (mg)	CAT	-0.1030	0.777	0.987672
Vitamin B1 intake (Thamin) (mg)	MYRF	-0.0552	0.8334	0.991493	Vitamin B1 intake (Thamin) (mg)	MYRF	0.2143	0.6445	0.978635	Vitamin B1 intake (Thamin) (mg)	MYRF	0	1	1
Vitamin B1 intake (Thamin) (mg)	SLC3A2	0.1838	0.48	0.948985	Vitamin B1 intake (Thamin) (mg)	SLC3A2	0.2143	0.6445	0.978635	Vitamin B1 intake (Thamin) (mg)	SLC3A2	0.1636	0.6515	0.987672
Vitamin B1 intake (Thamin) (mg)	FKBP2	0.0539	0.8372	0.991493	Vitamin B1 intake (Thamin) (mg)	FKBP2	0.1786	0.7017	0.978635	Vitamin B1 intake (Thamin) (mg)	FKBP2	0.0667	0.8548	0.987672
Vitamin B1 intake (Thamin) (mg)	RHOD	-0.0662	0.8008	0.991493	Vitamin B1 intake (Thamin) (mg)	RHOD	-0.1071	0.8192	0.978635	Vitamin B1 intake (Thamin) (mg)	RHOD	-0.0182	0.9602	0.987672
Vitamin B1 intake (Thamin) (mg)	ANO1	-0.0686	0.7935	0.989296	Vitamin B1 intake (Thamin) (mg)	ANO1	-0.1429	0.7599	0.978635	Vitamin B1 intake (Thamin) (mg)	ANO1	-0.1273	0.7261	0.987672
Vitamin B1 intake (Thamin) (mg)	FDX1	-0.0956	0.7152	0.986606	Vitamin B1 intake (Thamin) (mg)	FDX1	-0.1071	0.8192	0.978635	Vitamin B1 intake (Thamin) (mg)	FDX1	-0.1152	0.7514	0.987672
Vitamin B1 intake (Thamin) (mg)	POU2F3	0.0221	0.933	0.996521	Vitamin B1 intake (Thamin) (mg)	POU2F3	0.1071	0.8192	0.978635	Vitamin B1 intake (Thamin) (mg)	POU2F3	-0.2121	0.5563	0.987672
Vitamin B1 intake (Thamin) (mg)	KCNJ5	-0.1361	0.6024	0.972925	Vitamin B1 intake (Thamin) (mg)	KCNJ5	0.1441	0.7578	0.978635	Vitamin B1 intake (Thamin) (mg)	KCNJ5	-0.1394	0.7009	0.987672
Vitamin B1 intake (Thamin) (mg)	PAMR1	-0.0074	0.9777	0.996521	Vitamin B1 intake (Thamin) (mg)	PAMR1	0.0714	0.879	0.978635	Vitamin B1 intake (Thamin) (mg)	PAMR1	0.1273	0.7261	0.987672
Vitamin B1 intake (Thamin) (mg)	MPEG1	-0.0208	0.9367	0.996521	Vitamin B1 intake (Thamin) (mg)	MPEG1	0.5225	0.2289	0.978635	Vitamin B1 intake (Thamin) (mg)	MPEG1	0.1152	0.7514	0.987672
Vitamin B1 intake (Thamin) (mg)	RAB3IL1	-0.0686	0.7935	0.989296	Vitamin B1 intake (Thamin) (mg)	RAB3IL1	0.25	0.5887	0.978635	Vitamin B1 intake (Thamin) (mg)	RAB3IL1	-0.1030	0.777	0.987672
Vitamin B1 intake (Thamin) (mg)	ALDH3B2	0.0025	0.9926	0.996521	Vitamin B1 intake (Thamin) (mg)	ALDH3B2	0	1	1	Vitamin B1 intake (Thamin) (mg)	ALDH3B2	-0.0182	0.9602	0.987672
Vitamin B1 intake (Thamin) (mg)	CTSC	0.1324	0.6126	0.972925	Vitamin B1 intake (Thamin) (mg)	CTSC	0.8214	0.0234	0.723053	Vitamin B1 intake (Thamin) (mg)	CTSC	-0.0303	0.9338	0.987672
Vitamin B1 intake (Thamin) (mg)	KDELC2	-0.0135	0.959	0.996521	Vitamin B1 intake (Thamin) (mg)	KDELC2	0.0714	0.879	0.978635	Vitamin B1 intake (Thamin) (mg)	KDELC2	-0.1636	0.6515	0.987672
Vitamin B1 intake (Thamin) (mg)	EXPH5	0.0466	0.8591	0.99154	Vitamin B1 intake (Thamin) (mg)	EXPH5	0.2143	0.6445	0.978635	Vitamin B1 intake (Thamin) (mg)	EXPH5	-0.0667	0.8548	0.987672
Vitamin B1 intake (Thamin) (mg)	BLID; MIR100HG	-0.0515	0.8445	0.99154	Vitamin B1 intake (Thamin) (mg)	BLID; MIR100HG	-0.2143	0.6445	0.978635	Vitamin B1 intake (Thamin) (mg)	BLID; MIR100HG	-0.1152	0.7514	0.987672
Vitamin B1 intake (Thamin) (mg)	CLMP	-0.1814	0.486	0.951594	Vitamin B1 intake (Thamin) (mg)	CLMP	-0.2143	0.6445	0.978635	Vitamin B1 intake (Thamin) (mg)	CLMP	-0.0667	0.8548	0.987672
Vitamin B1 intake (Thamin) (mg)	NUCB2	-0.0074	0.9777	0.996521	Vitamin B1 intake (Thamin) (mg)	NUCB2	0.0357	0.9394	0.980084	Vitamin B1 intake (Thamin) (mg)	NUCB2	-0.0667	0.8548	0.987672
Vitamin B1 intake (Thamin) (mg)	STX3	-0.0686	0.7935	0.989296	Vitamin B1 intake (Thamin) (mg)	STX3	0.0357	0.9394	0.980084	Vitamin B1 intake (Thamin) (mg)	STX3	-0.0303	0.9338	0.987672
Vitamin B1 intake (Thamin) (mg)	PLEKHG6	0.0123	0.9628	0.996521	Vitamin B1 intake (Thamin) (mg)	PLEKHG6	0.25	0.5887	0.978635	Vitamin B1 intake (Thamin) (mg)	PLEKHG6	0.0182	0.9602	0.987672
Vitamin B1 intake (Thamin) (mg)	PDE3A	-0.0552	0.8333	0.991493	Vitamin B1 intake (Thamin) (mg)	PDE3A	-0.2162	0.6414	0.978635	Vitamin B1 intake (Thamin) (mg)	PDE3A	0.1459	0.6876	0.987672
Vitamin B1 intake (Thamin) (mg)	ARNTL2	-0.1152	0.6598	0.983877	Vitamin B1 intake (Thamin) (mg)	ARNTL2	0	1	1	Vitamin B1 intake (Thamin) (mg)	ARNTL2	-0.2364	0.5109	0.987672
Vitamin B1 intake (Thamin) (mg)	snarflaw	-0.1557	0.5506	0.961578	Vitamin B1 intake (Thamin) (mg)	snarflaw	0.1786	0.7017	0.978635	Vitamin B1 intake (Thamin) (mg)	snarflaw	-0.3212	0.3655	0.987672
Vitamin B1 intake (Thamin) (mg)	RNY1P16	0.0147	0.9553	0.996521	Vitamin B1 intake (Thamin) (mg)	RNY1P16	0.4286	0.3374	0.978635	Vitamin B1 intake (Thamin) (mg)	RNY1P16	-0.0424	0.9074	0.987672
Vitamin B1 intake (Thamin) (mg)	TBX5-AS1	-0.0834	0.7504	0.986899	Vitamin B1 intake (Thamin) (mg)	TBX5-AS1	0.1429	0.7599	0.978635	Vitamin B1 intake (Thamin) (mg)	TBX5-AS1	-0.2970	0.4047	0.987672
Vitamin B1 intake (Thamin) (mg)	DUSP16	0.0319	0.9034	0.993828	Vitamin B1 intake (Thamin) (mg)	DUSP16	0.0714	0.879	0.978635	Vitamin B1 intake (Thamin) (mg)	DUSP16	-0.1879	0.6032	0.987672
Vitamin B1 intake (Thamin) (mg)	ABCC9	-0.1152	0.6598	0.983877	Vitamin B1 intake (Thamin) (mg)	ABCC9	-0.3214	0.4821	0.978635	Vitamin B1 intake (Thamin) (mg)	ABCC9	0.0303	0.9338	0.987672
Vitamin B1 intake (Thamin) (mg)	MAP3K12	0.1692	0.5162	0.961136	Vitamin B1 intake (Thamin) (mg)	MAP3K12	0.4286	0.3374	0.978635	Vitamin B1 intake (Thamin) (mg)	MAP3K12	0.4012	0.2505	0.987672
Vitamin B1 intake (Thamin) (mg)	ITGA5	-0.0441	0.8665	0.99154	Vitamin B1 intake (Thamin) (mg)	ITGA5	-0.4286	0.3374	0.978635	Vitamin B1 intake (Thamin) (mg)	ITGA5	-0.0182	0.9602	0.987672
Vitamin B1 intake (Thamin) (mg)	GRIP1	0.0356	0.8922	0.993427	Vitamin B1 intake (Thamin) (mg)	GRIP1	0	1	1	Vitamin B1 intake (Thamin) (mg)	GRIP1	-0.0973	0.7892	0.987672
Vitamin B1 intake (Thamin) (mg)	PHLDA1	0.0049	0.9851	0.996521	Vitamin B1 intake (Thamin) (mg)	PHLDA1	0.6307	0.1289	0.978635	Vitamin B1 intake (Thamin) (mg)	PHLDA1	-0.2000	0.5796	0.987672
Vitamin B1 intake (Thamin) (mg)	KITLG	0.3372	0.1856	0.818165	Vitamin B1 intake (Thamin) (mg)	KITLG	0.6071	0.1482	0.978635	Vitamin B1 intake (Thamin) (mg)	KITLG	0.3576	0.3104	0.987672
Vitamin B1 intake (Thamin) (mg)	IGF1	0.0613	0.8153	0.991493	Vitamin B1 intake (Thamin) (mg)	IGF1	0	1	1	Vitamin B1 intake (Thamin) (mg)	IGF1	0.2727	0.4458	0.987672
Vitamin B1 intake (Thamin) (mg)	TBX5	0.0086	0.9739	0.996521	Vitamin B1 intake (Thamin) (mg)	TBX5	0.2162	0.6414	0.978635	Vitamin B1 intake (Thamin) (mg)	TBX5	0.0547	0.8807	0.987672
Vitamin B1 intake (Thamin) (mg)	TAPBPL	0.1127	0.6666	0.983877	Vitamin B1 intake (Thamin) (mg)	TAPBPL	0.25	0.5887	0.978635	Vitamin B1 intake (Thamin) (mg)	TAPBPL	0.1152	0.7514	0.987672
Vitamin B1 intake (Thamin) (mg)	CYSLTR2	0.0343	0.896	0.993427	Vitamin B1 intake (Thamin) (mg)	CYSLTR2	0.0714	0.879	0.978635	Vitamin B1 intake (Thamin) (mg)	CYSLTR2	0.0667	0.8548	0.987672
Vitamin B1 intake (Thamin) (mg)	PCDH17	-0.0098	0.9702	0.996521	Vitamin B1 intake (Thamin) (mg)	PCDH17	-0.3929	0.3833	0.978635	Vitamin B1 intake (Thamin) (mg)	PCDH17	0.3212	0.3655	0.987672
Vitamin B1 intake (Thamin) (mg)	KLF5	-0.0221	0.933	0.996521	Vitamin B1 intake (Thamin) (mg)	KLF5	-0.5714	0.1802	0.978635	Vitamin B1 intake (Thamin) (mg)	KLF5	0.2606	0.4671	0.987672
Vitamin B1 intake (Thamin) (mg)	FARP1; MIR3170	0.1348	0.606	0.972925	Vitamin B1 intake (Thamin) (mg)	FARP1; MIR3170	0.25	0.5887	0.978635	Vitamin B1 intake (Thamin) (mg)	FARP1; MIR3170	0.3455	0.3282	0.987672
Vitamin B1 intake (Thamin) (mg)	ITGBL1	-0.1765	0.4981	0.955592	Vitamin B1 intake (Thamin) (mg)	ITGBL1	-0.0714	0.879	0.978635	Vitamin B1 intake (Thamin) (mg)	ITGBL1	-0.2848	0.425	0.987672
Vitamin B1 intake (Thamin) (mg)	SLC7A1	-0.1838	0.48	0.948985	Vitamin B1 intake (Thamin) (mg)	SLC7A1	-0.7857	0.0362	0.851873	Vitamin B1 intake (Thamin) (mg)	SLC7A1	0.0545	0.881	0.987672
Vitamin B1 intake (Thamin) (mg)	GPR183	0.0294	0.9108	0.99465	Vitamin B1 intake (Thamin) (mg)	GPR183	0.6071	0.1482	0.978635	Vitamin B1 intake (Thamin) (mg)	GPR183	-0.0061	0.9867	0.987672
Vitamin B1 intake (Thamin) (mg)	COL4A1	-0.1557	0.5506	0.961578	Vitamin B1 intake (Thamin) (mg)	COL4A1	-0.3929	0.3833	0.978635	Vitamin B1 intake (Thamin) (mg)	COL4A1	-0.0303	0.9338	0.987672
Vitamin B1 intake (Thamin) (mg)	CCDC169	-0.0882	0.7363	0.986606	Vitamin B1 intake (Thamin) (mg)	CCDC169	0.25	0.5887	0.978635	Vitamin B1 intake (Thamin) (mg)	CCDC169	-0.3818	0.2763	0.987672
Vitamin B1 intake (Thamin) (mg)	GNG2	0.0785	0.7646	0.987421	Vitamin B1 intake (Thamin) (mg)	GNG2	0.7143	0.0713	0.978635	Vitamin B1 intake (Thamin) (mg)	GNG2	0.0061	0.9867	0.987672
Vitamin B1 intake (Thamin) (mg)	DACT1	-0.1263	0.6291	0.97543	Vitamin B1 intake (Thamin) (mg)	DACT1	-0.2143	0.6445	0.978635	Vitamin B1 intake (Thamin) (mg)	DACT1	-0.1094	0.7635	0.987672
Vitamin B1 intake (Thamin) (mg)	VASH1	-0.1275	0.6259	0.97543	Vitamin B1 intake (Thamin) (mg)	VASH1	-0.3571	0.4316	0.978635	Vitamin B1 intake (Thamin) (mg)	VASH1	-0.1030	0.777	0.987672
Vitamin B1 intake (Thamin) (mg)	SLC7A8	0.0343	0.896	0.993427	Vitamin B1 intake (Thamin) (mg)	SLC7A8	0.1429	0.7599	0.978635	Vitamin B1 intake (Thamin) (mg)	SLC7A8	0.0545	0.881	0.987672
Vitamin B1 intake (Thamin) (mg)	hituru	0.0025	0.9926	0.996521	Vitamin B1 intake (Thamin) (mg)	hituru	0.25	0.5887	0.978635	Vitamin B1 intake (Thamin) (mg)	hituru	-0.0667	0.8548	0.987672
Vitamin B1 intake (Thamin) (mg)	NID2	-0.3162	0.2163	0.846384	Vitamin B1 intake (Thamin) (mg)	NID2	-0.2143	0.6445	0.978635	Vitamin B1 intake (Thamin) (mg)	NID2	-0.7818	0.0075	0.850247
Vitamin B1 intake (Thamin) (mg)	PGF	0.2574	0.3187	0.905978	Vitamin B1 intake (Thamin) (mg)	PGF	-0.0357	0.9394	0.980084	Vitamin B1 intake (Thamin) (mg)	PGF	0.297	0.4047	0.987672
Vitamin B1 intake (Thamin) (mg)	TMED10	0.0576	0.8261	0.991493	Vitamin B1 intake (Thamin) (mg)	TMED10	0.1786	0.7017	0.978635	Vitamin B1 intake (Thamin) (mg)	TMED10	0.1152	0.7514	0.987672
Vitamin B1 intake (Thamin) (mg)	TGFB3	-0.1789	0.492	0.953608	Vitamin B1 intake (Thamin) (mg)	TGFB3	0.3571	0.4316	0.978635	Vitamin B1 intake (Thamin) (mg)	TGFB3	-0.3697	0.2931	0.987672
Vitamin B1 intake (Thamin) (mg)	gleepar	-0.1127	0.6666	0.983877	Vitamin B1 intake (Thamin) (mg)	gleepar	-0.1429	0.7599	0.978635	Vitamin B1 intake (Thamin) (mg)	gleepar	-0.2848	0.425	0.987672
Vitamin B1 intake (Thamin) (mg)	CLMN	-0.1312	0.6157	0.974727	Vitamin B1 intake (Thamin) (mg)	CLMN	-0.2857	0.5345	0.978635	Vitamin B1 intake (Thamin) (mg)	CLMN	-0.2371	0.5096	0.987672
Vitamin B1 intake (Thamin) (mg)	AL928742.1	-0.0025	0.9926	0.996521	Vitamin B1 intake (Thamin) (mg)	AL928742.1	-0.0714	0.879	0.978635	Vitamin B1 intake (Thamin) (mg)	AL928742.1	-0.0667	0.8548	0.987672
Vitamin B1 intake (Thamin) (mg)	AL928768.3	0.0392	0.8812	0.992693	Vitamin B1 intake (Thamin) (mg)	AL928768.3	0.1071	0.8192	0.978635	Vitamin B1 intake (Thamin) (mg)	AL928768.3	-0.1030	0.777	0.987672
Vitamin B1 intake (Thamin) (mg)	AL901608.1	0.0025	0.9926	0.996521	Vitamin B1 intake (Thamin) (mg)	AL901608.1	-0.0357	0.9394	0.980084	Vitamin B1 intake (Thamin) (mg)	AL901608.1	-0.0667	0.8548	0.987672
Vitamin B1 intake (Thamin) (mg)	MIR4539	0.0319	0.9034	0.993828	Vitamin B1 intake (Thamin) (mg)	MIR4539	-0.0714	0.879	0.978635	Vitamin B1 intake (Thamin) (mg)	MIR4539	-0.0061	0.9867	0.987672
Vitamin B1 intake (Thamin) (mg)	AC246787.5	-0.0123	0.9628	0.996521	Vitamin B1 intake (Thamin) (mg)	AC246787.5	0.0357	0.9394	0.980084	Vitamin B1 intake (Thamin) (mg)	AC246787.5	-0.2000	0.5796	0.987672
Vitamin B1 intake (Thamin) (mg)	AC246787.3	-0.0123	0.9628	0.996521	Vitamin B1 intake (Thamin) (mg)	AC246787.3	0.0357	0.9394	0.980084	Vitamin B1 intake (Thamin) (mg)	AC246787.3	-0.2000	0.5796	0.987672
Vitamin B1 intake (Thamin) (mg)	MIR4538	-0.0110	0.9665	0.996521	Vitamin B1 intake (Thamin) (mg)	MIR4538	-0.2500	0.5887	0.978635	Vitamin B1 intake (Thamin) (mg)	MIR4538	0.0303	0.9338	0.987672
Vitamin B1 intake (Thamin) (mg)	AC246787.1	-0.0270	0.9182	0.996203	Vitamin B1 intake (Thamin) (mg)	AC246787.1	-0.0714	0.879	0.978635	Vitamin B1 intake (Thamin) (mg)	AC246787.1	-0.1515	0.6761	0.987672
Vitamin B1 intake (Thamin) (mg)	MIR4537	0.0049	0.9851	0.996521	Vitamin B1 intake (Thamin) (mg)	MIR4537	-0.0714	0.879	0.978635	Vitamin B1 intake (Thamin) (mg)	MIR4537	-0.1030	0.777	0.987672
Vitamin B1 intake (Thamin) (mg)	MIR4537 2	0.0784	0.7648	0.987421	Vitamin B1 intake (Thamin) (mg)	MIR4537 2	-0.0714	0.879	0.978635	Vitamin B1 intake (Thamin) (mg)	MIR4537 2	0.0909	0.8028	0.987672
Vitamin B1 intake (Thamin) (mg)	AC246787.4	-0.0074	0.9777	0.996521	Vitamin B1 intake (Thamin) (mg)	AC246787.4	0	1	1	Vitamin B1 intake (Thamin) (mg)	AC246787.4	-0.1394	0.7009	0.987672
Vitamin B1 intake (Thamin) (mg)	DLK1	0.1961	0.4507	0.946325	Vitamin B1 intake (Thamin) (mg)	DLK1	0.9643	0.0005	0.242048	Vitamin B1 intake (Thamin) (mg)	DLK1	-0.1758	0.6272	0.987672
Vitamin B1 intake (Thamin) (mg)	CRIP1	0	1	1	Vitamin B1 intake (Thamin) (mg)	CRIP1	0.4286	0.3374	0.978635	Vitamin B1 intake (Thamin) (mg)	CRIP1	-0.1758	0.6272	0.987672
Vitamin B1 intake (Thamin) (mg)	TC2N	-0.0098	0.9702	0.996521	Vitamin B1 intake (Thamin) (mg)	TC2N	0.1071	0.8192	0.978635	Vitamin B1 intake (Thamin) (mg)	TC2N	-0.1515	0.6761	0.987672
Vitamin B1 intake (Thamin) (mg)	SNAP23	-0.1838	0.48	0.948985	Vitamin B1 intake (Thamin) (mg)	SNAP23	-0.2143	0.6445	0.978635	Vitamin B1 intake (Thamin) (mg)	SNAP23	-0.3818	0.2763	0.987672
Vitamin B1 intake (Thamin) (mg)	SEMA6D	-0.0956	0.7152	0.986606	Vitamin B1 intake (Thamin) (mg)	SEMA6D	-0.6786	0.0938	0.978635	Vitamin B1 intake (Thamin) (mg)	SEMA6D	0.1394	0.7009	0.987672
Vitamin B1 intake (Thamin) (mg)	ALPK3	-0.0564	0.8298	0.991493	Vitamin B1 intake (Thamin) (mg)	ALPK3	-0.0714	0.879	0.978635	Vitamin B1 intake (Thamin) (mg)	ALPK3	-0.1273	0.7261	0.987672
Vitamin B1 intake (Thamin) (mg)	FURIN	0.1054	0.6873	0.984791	Vitamin B1 intake (Thamin) (mg)	FURIN	0.3214	0.4821	0.978635	Vitamin B1 intake (Thamin) (mg)	FURIN	-0.0545	0.881	0.987672
Vitamin B1 intake (Thamin) (mg)	ARRDC4	0.0564	0.8298	0.991493	Vitamin B1 intake (Thamin) (mg)	ARRDC4	0.25	0.5887	0.978635	Vitamin B1 intake (Thamin) (mg)	ARRDC4	0.1394	0.7009	0.987672
Vitamin B1 intake (Thamin) (mg)	RASGRP1	-0.0907	0.7292	0.986606	Vitamin B1 intake (Thamin) (mg)	RASGRP1	-0.0357	0.9394	0.980084	Vitamin B1 intake (Thamin) (mg)	RASGRP1	-0.1030	0.777	0.987672
Vitamin B1 intake (Thamin) (mg)	ATP8B4	-0.1250	0.6326	0.97543	Vitamin B1 intake (Thamin) (mg)	ATP8B4	0	1	1	Vitamin B1 intake (Thamin) (mg)	ATP8B4	-0.2000	0.5796	0.987672
Vitamin B1 intake (Thamin) (mg)	vorper	-0.0049	0.9851	0.996521	Vitamin B1 intake (Thamin) (mg)	vorper	-0.1429	0.7599	0.978635	Vitamin B1 intake (Thamin) (mg)	vorper	0.0909	0.8028	0.987672
Vitamin B1 intake (Thamin) (mg)	CYP11A1	-0.1495	0.5668	0.962916	Vitamin B1 intake (Thamin) (mg)	CYP11A1	-0.2143	0.6445	0.978635	Vitamin B1 intake (Thamin) (mg)	CYP11A1	-0.2121	0.5563	0.987672
Vitamin B1 intake (Thamin) (mg)	SEMA7A	0.0417	0.8738	0.992693	Vitamin B1 intake (Thamin) (mg)	SEMA7A	-0.2143	0.6445	0.978635	Vitamin B1 intake (Thamin) (mg)	SEMA7A	0.2242	0.5334	0.987672
Vitamin B1 intake (Thamin) (mg)	ANPEP	0.0441	0.8665	0.99154	Vitamin B1 intake (Thamin) (mg)	ANPEP	0.3929	0.3833	0.978635	Vitamin B1 intake (Thamin) (mg)	ANPEP	0.1152	0.7514	0.987672
Vitamin B1 intake (Thamin) (mg)	RP11-27M24.1	0.0515	0.8445	0.99154	Vitamin B1 intake (Thamin) (mg)	RP11-27M24.1	-0.0357	0.9394	0.980084	Vitamin B1 intake (Thamin) (mg)	RP11-27M24.1	0.1879	0.6032	0.987672
Vitamin B1 intake (Thamin) (mg)	SCNN1B	0.1667	0.5226	0.961162	Vitamin B1 intake (Thamin) (mg)	SCNN1B	0.5357	0.2152	0.978635	Vitamin B1 intake (Thamin) (mg)	SCNN1B	0.0182	0.9602	0.987672
Vitamin B1 intake (Thamin) (mg)	PRKCB	0.011	0.9665	0.996521	Vitamin B1 intake (Thamin) (mg)	PRKCB	-0.2143	0.6445	0.978635	Vitamin B1 intake (Thamin) (mg)	PRKCB	0.0851	0.8152	0.987672
Vitamin B1 intake (Thamin) (mg)	SLC6A2	0.0711	0.7863	0.988808	Vitamin B1 intake (Thamin) (mg)	SLC6A2	0.2857	0.5345	0.978635	Vitamin B1 intake (Thamin) (mg)	SLC6A2	-0.1273	0.7261	0.987672
Vitamin B1 intake (Thamin) (mg)	CARHSP1	0.0822	0.7539	0.986899	Vitamin B1 intake (Thamin) (mg)	CARHSP1	0.3214	0.4821	0.978635	Vitamin B1 intake (Thamin) (mg)	CARHSP1	0.0973	0.7892	0.987672
Vitamin B1 intake (Thamin) (mg)	EMP2	0.1569	0.5477	0.961578	Vitamin B1 intake (Thamin) (mg)	EMP2	0.3214	0.4821	0.978635	Vitamin B1 intake (Thamin) (mg)	EMP2	0.0303	0.9338	0.987672
Vitamin B1 intake (Thamin) (mg)	BCAR4	-0.0196	0.9405	0.996521	Vitamin B1 intake (Thamin) (mg)	BCAR4	0.0357	0.9394	0.980084	Vitamin B1 intake (Thamin) (mg)	BCAR4	-0.1273	0.7261	0.987672
Vitamin B1 intake (Thamin) (mg)	ARHGAP17	-0.0441	0.8665	0.99154	Vitamin B1 intake (Thamin) (mg)	ARHGAP17	-0.1071	0.8192	0.978635	Vitamin B1 intake (Thamin) (mg)	ARHGAP17	-0.1030	0.777	0.987672
Vitamin B1 intake (Thamin) (mg)	ITFG1	0.0809	0.7576	0.986899	Vitamin B1 intake (Thamin) (mg)	ITFG1	-0.0714	0.879	0.978635	Vitamin B1 intake (Thamin) (mg)	ITFG1	0.1758	0.6272	0.987672
Vitamin B1 intake (Thamin) (mg)	CDH11	-0.1153	0.6596	0.983877	Vitamin B1 intake (Thamin) (mg)	CDH11	0.0357	0.9394	0.980084	Vitamin B1 intake (Thamin) (mg)	CDH11	-0.0303	0.9338	0.987672
Vitamin B1 intake (Thamin) (mg)	TPPP3	-0.0270	0.9182	0.996203	Vitamin B1 intake (Thamin) (mg)	TPPP3	0.2857	0.5345	0.978635	Vitamin B1 intake (Thamin) (mg)	TPPP3	-0.1879	0.6032	0.987672
Vitamin B1 intake (Thamin) (mg)	DDX28	0.1397	0.5928	0.972001	Vitamin B1 intake (Thamin) (mg)	DDX28	0.3214	0.4821	0.978635	Vitamin B1 intake (Thamin) (mg)	DDX28	0.0303	0.9338	0.987672
Vitamin B1 intake (Thamin) (mg)	CDYL2	0.1716	0.5103	0.960154	Vitamin B1 intake (Thamin) (mg)	CDYL2	0.2143	0.6445	0.978635	Vitamin B1 intake (Thamin) (mg)	CDYL2	0.1636	0.6515	0.987672
Vitamin B1 intake (Thamin) (mg)	SLC7A5	0.0515	0.8445	0.99154	Vitamin B1 intake (Thamin) (mg)	SLC7A5	-0.1429	0.7599	0.978635	Vitamin B1 intake (Thamin) (mg)	SLC7A5	0.0788	0.8287	0.987672
Vitamin B1 intake (Thamin) (mg)	SLC7A5P2; SMG1P3; MIR3680-1; MIR3680-2	0.0172	0.9479	0.996521	Vitamin B1 intake (Thamin) (mg)	SLC7A5P2; SMG1P3; MIR3680-1; MIR3680-2	-0.1786	0.7017	0.978635	Vitamin B1 intake (Thamin) (mg)	SLC7A5P2; SMG1P3; MIR3680-1; MIR3680-2	0.0788	0.8287	0.987672
Vitamin B1 intake (Thamin) (mg)	RAP1GAP2	0.027	0.9182	0.996203	Vitamin B1 intake (Thamin) (mg)	RAP1GAP2	-0.1786	0.7017	0.978635	Vitamin B1 intake (Thamin) (mg)	RAP1GAP2	0.1515	0.6761	0.987672
Vitamin B1 intake (Thamin) (mg)	HMGB3P27	-0.0441	0.8665	0.99154	Vitamin B1 intake (Thamin) (mg)	HMGB3P27	0.1071	0.8192	0.978635	Vitamin B1 intake (Thamin) (mg)	HMGB3P27	-0.1273	0.7261	0.987672
Vitamin B1 intake (Thamin) (mg)	IGF2BP1	0.0025	0.9926	0.996521	Vitamin B1 intake (Thamin) (mg)	IGF2BP1	0.0714	0.879	0.978635	Vitamin B1 intake (Thamin) (mg)	IGF2BP1	0.1273	0.7261	0.987672
Vitamin B1 intake (Thamin) (mg)	DLX4	-0.0074	0.9777	0.996521	Vitamin B1 intake (Thamin) (mg)	DLX4	-0.2500	0.5887	0.978635	Vitamin B1 intake (Thamin) (mg)	DLX4	0.1636	0.6515	0.987672
Vitamin B1 intake (Thamin) (mg)	GDPD1	0.0319	0.9034	0.993828	Vitamin B1 intake (Thamin) (mg)	GDPD1	0.1429	0.7599	0.978635	Vitamin B1 intake (Thamin) (mg)	GDPD1	-0.1636	0.6515	0.987672
Vitamin B1 intake (Thamin) (mg)	TBX2	0.2157	0.4057	0.93459	Vitamin B1 intake (Thamin) (mg)	TBX2	0.3571	0.4316	0.978635	Vitamin B1 intake (Thamin) (mg)	TBX2	0.1394	0.7009	0.987672
Vitamin B1 intake (Thamin) (mg)	TBX4	0.1852	0.4768	0.948985	Vitamin B1 intake (Thamin) (mg)	TBX4	0.5357	0.2152	0.978635	Vitamin B1 intake (Thamin) (mg)	TBX4	0.1094	0.7635	0.987672
Vitamin B1 intake (Thamin) (mg)	SMIM5	-0.0882	0.7363	0.986606	Vitamin B1 intake (Thamin) (mg)	SMIM5	0.3571	0.4316	0.978635	Vitamin B1 intake (Thamin) (mg)	SMIM5	-0.3939	0.26	0.987672
Vitamin B1 intake (Thamin) (mg)	RP11-323N12.5	0.0441	0.8665	0.99154	Vitamin B1 intake (Thamin) (mg)	RP11-323N12.5	0	1	1	Vitamin B1 intake (Thamin) (mg)	RP11-323N12.5	0.0788	0.8287	0.987672
Vitamin B1 intake (Thamin) (mg)	DLG4	0.054	0.8371	0.991493	Vitamin B1 intake (Thamin) (mg)	DLG4	0.3929	0.3833	0.978635	Vitamin B1 intake (Thamin) (mg)	DLG4	-0.0545	0.881	0.987672
Vitamin B1 intake (Thamin) (mg)	PMP22	-0.0025	0.9926	0.996521	Vitamin B1 intake (Thamin) (mg)	PMP22	0.4643	0.2939	0.978635	Vitamin B1 intake (Thamin) (mg)	PMP22	-0.1152	0.7514	0.987672
Vitamin B1 intake (Thamin) (mg)	KRT19	-0.1446	0.5798	0.967221	Vitamin B1 intake (Thamin) (mg)	KRT19	-0.4286	0.3374	0.978635	Vitamin B1 intake (Thamin) (mg)	KRT19	-0.3091	0.3848	0.987672
Vitamin B1 intake (Thamin) (mg)	DLX3	0.0343	0.896	0.993427	Vitamin B1 intake (Thamin) (mg)	DLX3	-0.4286	0.3374	0.978635	Vitamin B1 intake (Thamin) (mg)	DLX3	0.2848	0.425	0.987672
Vitamin B1 intake (Thamin) (mg)	skeysler	-0.0588	0.8226	0.991493	Vitamin B1 intake (Thamin) (mg)	skeysler	-0.1071	0.8192	0.978635	Vitamin B1 intake (Thamin) (mg)	skeysler	-0.0667	0.8548	0.987672
Vitamin B1 intake (Thamin) (mg)	smuskor	-0.2698	0.295	0.89399	Vitamin B1 intake (Thamin) (mg)	smuskor	-0.1429	0.7599	0.978635	Vitamin B1 intake (Thamin) (mg)	smuskor	-0.6383	0.047	0.987672
Vitamin B1 intake (Thamin) (mg)	AC139099.5	-0.1250	0.6326	0.97543	Vitamin B1 intake (Thamin) (mg)	AC139099.5	-0.3929	0.3833	0.978635	Vitamin B1 intake (Thamin) (mg)	AC139099.5	-0.1636	0.6515	0.987672
Vitamin B1 intake (Thamin) (mg)	TMEM98	0.0735	0.7791	0.988808	Vitamin B1 intake (Thamin) (mg)	TMEM98	0.3571	0.4316	0.978635	Vitamin B1 intake (Thamin) (mg)	TMEM98	-0.1152	0.7514	0.987672
Vitamin B1 intake (Thamin) (mg)	MIR4728; ERBB2	0.049	0.8518	0.99154	Vitamin B1 intake (Thamin) (mg)	MIR4728; ERBB2	-0.1071	0.8192	0.978635	Vitamin B1 intake (Thamin) (mg)	MIR4728; ERBB2	0.1152	0.7514	0.987672
Vitamin B1 intake (Thamin) (mg)	ERBB2	-0.1103	0.6735	0.983877	Vitamin B1 intake (Thamin) (mg)	ERBB2	-0.1071	0.8192	0.978635	Vitamin B1 intake (Thamin) (mg)	ERBB2	-0.1636	0.6515	0.987672
Vitamin B1 intake (Thamin) (mg)	CLDN7	0.179	0.4918	0.953608	Vitamin B1 intake (Thamin) (mg)	CLDN7	0.3571	0.4316	0.978635	Vitamin B1 intake (Thamin) (mg)	CLDN7	0.2675	0.455	0.987672
Vitamin B1 intake (Thamin) (mg)	GH2	-0.0012	0.9963	0.999249	Vitamin B1 intake (Thamin) (mg)	GH2	0.4685	0.289	0.978635	Vitamin B1 intake (Thamin) (mg)	GH2	-0.2727	0.4458	0.987672
Vitamin B1 intake (Thamin) (mg)	ARHGAP28	-0.2966	0.2477	0.87068	Vitamin B1 intake (Thamin) (mg)	ARHGAP28	-0.1786	0.7017	0.978635	Vitamin B1 intake (Thamin) (mg)	ARHGAP28	-0.4061	0.2443	0.987672
Vitamin B1 intake (Thamin) (mg)	C18orf25	0.0343	0.896	0.993427	Vitamin B1 intake (Thamin) (mg)	C18orf25	-0.0357	0.9394	0.980084	Vitamin B1 intake (Thamin) (mg)	C18orf25	0.2242	0.5334	0.987672
Vitamin B1 intake (Thamin) (mg)	glarklaw	-0.0392	0.8811	0.992693	Vitamin B1 intake (Thamin) (mg)	glarklaw	-0.1071	0.8192	0.978635	Vitamin B1 intake (Thamin) (mg)	glarklaw	-0.1030	0.777	0.987672
Vitamin B1 intake (Thamin) (mg)	SLC39A6	-0.1250	0.6326	0.97543	Vitamin B1 intake (Thamin) (mg)	SLC39A6	-0.5714	0.1802	0.978635	Vitamin B1 intake (Thamin) (mg)	SLC39A6	-0.1879	0.6032	0.987672
Vitamin B1 intake (Thamin) (mg)	TCF4	-0.0245	0.9256	0.996521	Vitamin B1 intake (Thamin) (mg)	TCF4	0.25	0.5887	0.978635	Vitamin B1 intake (Thamin) (mg)	TCF4	0.0061	0.9867	0.987672
Vitamin B1 intake (Thamin) (mg)	CDH19	0.0441	0.8665	0.99154	Vitamin B1 intake (Thamin) (mg)	CDH19	0.2143	0.6445	0.978635	Vitamin B1 intake (Thamin) (mg)	CDH19	0.0303	0.9338	0.987672
Vitamin B1 intake (Thamin) (mg)	RP11-94B19.7	-0.0319	0.9034	0.993828	Vitamin B1 intake (Thamin) (mg)	RP11-94B19.7	0	1	1	Vitamin B1 intake (Thamin) (mg)	RP11-94B19.7	0.1394	0.7009	0.987672
Vitamin B1 intake (Thamin) (mg)	SERPINB8	0.2255	0.3842	0.927738	Vitamin B1 intake (Thamin) (mg)	SERPINB8	0.1786	0.7017	0.978635	Vitamin B1 intake (Thamin) (mg)	SERPINB8	0.3818	0.2763	0.987672
Vitamin B1 intake (Thamin) (mg)	MYO5B	0.0392	0.8811	0.992693	Vitamin B1 intake (Thamin) (mg)	MYO5B	-0.1429	0.7599	0.978635	Vitamin B1 intake (Thamin) (mg)	MYO5B	0.1515	0.6761	0.987672
Vitamin B1 intake (Thamin) (mg)	NFIX	0.0098	0.9702	0.996521	Vitamin B1 intake (Thamin) (mg)	NFIX	0.1429	0.7599	0.978635	Vitamin B1 intake (Thamin) (mg)	NFIX	0.1879	0.6032	0.987672
Vitamin B1 intake (Thamin) (mg)	UCA1	-0.2377	0.3582	0.920491	Vitamin B1 intake (Thamin) (mg)	UCA1	-0.5357	0.2152	0.978635	Vitamin B1 intake (Thamin) (mg)	UCA1	-0.3333	0.3466	0.987672
Vitamin B1 intake (Thamin) (mg)	LTBP4	-0.1912	0.4623	0.94671	Vitamin B1 intake (Thamin) (mg)	LTBP4	0.3214	0.4821	0.978635	Vitamin B1 intake (Thamin) (mg)	LTBP4	-0.5030	0.1383	0.987672
Vitamin B1 intake (Thamin) (mg)	sheytee	-0.0049	0.9851	0.996521	Vitamin B1 intake (Thamin) (mg)	sheytee	0.1071	0.8192	0.978635	Vitamin B1 intake (Thamin) (mg)	sheytee	-0.1394	0.7009	0.987672
Vitamin B1 intake (Thamin) (mg)	CD37	0.1497	0.5663	0.962916	Vitamin B1 intake (Thamin) (mg)	CD37	0.1429	0.7599	0.978635	Vitamin B1 intake (Thamin) (mg)	CD37	0.1945	0.5902	0.987672
Vitamin B1 intake (Thamin) (mg)	AC005943.4	-0.3284	0.1981	0.823675	Vitamin B1 intake (Thamin) (mg)	AC005943.4	-0.7500	0.0522	0.93923	Vitamin B1 intake (Thamin) (mg)	AC005943.4	-0.2485	0.4888	0.987672
Vitamin B1 intake (Thamin) (mg)	GNG7	-0.1127	0.6666	0.983877	Vitamin B1 intake (Thamin) (mg)	GNG7	-0.1429	0.7599	0.978635	Vitamin B1 intake (Thamin) (mg)	GNG7	-0.0667	0.8548	0.987672
Vitamin B1 intake (Thamin) (mg)	TINCR	-0.0196	0.9405	0.996521	Vitamin B1 intake (Thamin) (mg)	TINCR	-0.1071	0.8192	0.978635	Vitamin B1 intake (Thamin) (mg)	TINCR	0.0182	0.9602	0.987672
Vitamin B1 intake (Thamin) (mg)	norwa	-0.2931	0.2536	0.875713	Vitamin B1 intake (Thamin) (mg)	norwa	-0.6786	0.0938	0.978635	Vitamin B1 intake (Thamin) (mg)	norwa	-0.3212	0.3655	0.987672
Vitamin B1 intake (Thamin) (mg)	TSHZ3	-0.0858	0.7434	0.986606	Vitamin B1 intake (Thamin) (mg)	TSHZ3	-0.1429	0.7599	0.978635	Vitamin B1 intake (Thamin) (mg)	TSHZ3	0.0909	0.8028	0.987672
Vitamin B1 intake (Thamin) (mg)	larvee	-0.1495	0.5668	0.962916	Vitamin B1 intake (Thamin) (mg)	larvee	0	1	1	Vitamin B1 intake (Thamin) (mg)	larvee	-0.3212	0.3655	0.987672
Vitamin B1 intake (Thamin) (mg)	chuvee	-0.2097	0.4192	0.940851	Vitamin B1 intake (Thamin) (mg)	chuvee	-0.8469	0.0162	0.723053	Vitamin B1 intake (Thamin) (mg)	chuvee	-0.1636	0.6515	0.987672
Vitamin B1 intake (Thamin) (mg)	klyvoy	-0.1740	0.5041	0.957705	Vitamin B1 intake (Thamin) (mg)	klyvoy	-0.5714	0.1802	0.978635	Vitamin B1 intake (Thamin) (mg)	klyvoy	-0.0909	0.8028	0.987672
Vitamin B1 intake (Thamin) (mg)	shyjey	-0.2819	0.2731	0.885029	Vitamin B1 intake (Thamin) (mg)	shyjey	-0.7500	0.0522	0.93923	Vitamin B1 intake (Thamin) (mg)	shyjey	-0.2364	0.5109	0.987672
Vitamin B1 intake (Thamin) (mg)	sorblee	-0.1520	0.5604	0.962336	Vitamin B1 intake (Thamin) (mg)	sorblee	-0.5357	0.2152	0.978635	Vitamin B1 intake (Thamin) (mg)	sorblee	-0.0909	0.8028	0.987672
Vitamin B1 intake (Thamin) (mg)	ZNF468	-0.1091	0.6767	0.984791	Vitamin B1 intake (Thamin) (mg)	ZNF468	-0.2500	0.5887	0.978635	Vitamin B1 intake (Thamin) (mg)	ZNF468	-0.1337	0.7126	0.987672
Vitamin B1 intake (Thamin) (mg)	SLC23A2	0.0539	0.8372	0.991493	Vitamin B1 intake (Thamin) (mg)	SLC23A2	0.0357	0.9394	0.980084	Vitamin B1 intake (Thamin) (mg)	SLC23A2	0.1273	0.7261	0.987672
Vitamin B1 intake (Thamin) (mg)	matar	0.0061	0.9814	0.996521	Vitamin B1 intake (Thamin) (mg)	matar	-0.0357	0.9394	0.980084	Vitamin B1 intake (Thamin) (mg)	matar	-0.0667	0.8548	0.987672
Vitamin B1 intake (Thamin) (mg)	FDX1P1	-0.0368	0.8886	0.992693	Vitamin B1 intake (Thamin) (mg)	FDX1P1	0.0357	0.9394	0.980084	Vitamin B1 intake (Thamin) (mg)	FDX1P1	-0.0545	0.881	0.987672
Vitamin B1 intake (Thamin) (mg)	FP671120.2	0.2036	0.4333	0.944155	Vitamin B1 intake (Thamin) (mg)	FP671120.2	0.2703	0.5577	0.978635	Vitamin B1 intake (Thamin) (mg)	FP671120.2	0.2727	0.4458	0.987672
Vitamin B1 intake (Thamin) (mg)	RNA5-8S5	0.2181	0.4003	0.932932	Vitamin B1 intake (Thamin) (mg)	RNA5-8S5	0.6071	0.1482	0.978635	Vitamin B1 intake (Thamin) (mg)	RNA5-8S5	0.1636	0.6515	0.987672
Vitamin B1 intake (Thamin) (mg)	MIR663A; FP671120.5	0.1127	0.6666	0.983877	Vitamin B1 intake (Thamin) (mg)	MIR663A; FP671120.5	0.1429	0.7599	0.978635	Vitamin B1 intake (Thamin) (mg)	MIR663A; FP671120.5	0.2121	0.5563	0.987672
Vitamin B1 intake (Thamin) (mg)	RNA5-8S5 2	0.2181	0.4003	0.932932	Vitamin B1 intake (Thamin) (mg)	RNA5-8S5 2	0.6071	0.1482	0.978635	Vitamin B1 intake (Thamin) (mg)	RNA5-8S5 2	0.1636	0.6515	0.987672
Vitamin B1 intake (Thamin) (mg)	FP236383.8	0.2036	0.4333	0.944155	Vitamin B1 intake (Thamin) (mg)	FP236383.8	0.2703	0.5577	0.978635	Vitamin B1 intake (Thamin) (mg)	FP236383.8	0.2727	0.4458	0.987672
Vitamin B1 intake (Thamin) (mg)	RNA5-8S5 3	0.2181	0.4003	0.932932	Vitamin B1 intake (Thamin) (mg)	RNA5-8S5 3	0.6071	0.1482	0.978635	Vitamin B1 intake (Thamin) (mg)	RNA5-8S5 3	0.1636	0.6515	0.987672
Vitamin B1 intake (Thamin) (mg)	CHODL	0.0527	0.8407	0.99154	Vitamin B1 intake (Thamin) (mg)	CHODL	0.2857	0.5345	0.978635	Vitamin B1 intake (Thamin) (mg)	CHODL	-0.1702	0.6383	0.987672
Vitamin B1 intake (Thamin) (mg)	DYRK1A	0.0785	0.7646	0.987421	Vitamin B1 intake (Thamin) (mg)	DYRK1A	0.25	0.5887	0.978635	Vitamin B1 intake (Thamin) (mg)	DYRK1A	0.0061	0.9867	0.987672
Vitamin B1 intake (Thamin) (mg)	COL6A1	-0.0368	0.8886	0.992693	Vitamin B1 intake (Thamin) (mg)	COL6A1	0.1786	0.7017	0.978635	Vitamin B1 intake (Thamin) (mg)	COL6A1	-0.0303	0.9338	0.987672
Vitamin B1 intake (Thamin) (mg)	COL6A2	0.0147	0.9553	0.996521	Vitamin B1 intake (Thamin) (mg)	COL6A2	-0.1429	0.7599	0.978635	Vitamin B1 intake (Thamin) (mg)	COL6A2	0.2727	0.4458	0.987672
Vitamin B1 intake (Thamin) (mg)	AF131217.1	-0.0588	0.8226	0.991493	Vitamin B1 intake (Thamin) (mg)	AF131217.1	0.3571	0.4316	0.978635	Vitamin B1 intake (Thamin) (mg)	AF131217.1	-0.2606	0.4671	0.987672
Vitamin B1 intake (Thamin) (mg)	KRTAP26-1	-0.2279	0.3789	0.926605	Vitamin B1 intake (Thamin) (mg)	KRTAP26-1	-0.3571	0.4316	0.978635	Vitamin B1 intake (Thamin) (mg)	KRTAP26-1	-0.2848	0.425	0.987672
Vitamin B1 intake (Thamin) (mg)	nerbaw	-0.3284	0.1981	0.823675	Vitamin B1 intake (Thamin) (mg)	nerbaw	-0.5357	0.2152	0.978635	Vitamin B1 intake (Thamin) (mg)	nerbaw	-0.4545	0.1869	0.987672
Vitamin B1 intake (Thamin) (mg)	ERVH48-1	0.2328	0.3685	0.922021	Vitamin B1 intake (Thamin) (mg)	ERVH48-1	0.1786	0.7017	0.978635	Vitamin B1 intake (Thamin) (mg)	ERVH48-1	0.3212	0.3655	0.987672
Vitamin B1 intake (Thamin) (mg)	AL353644.9	0.2036	0.4333	0.944155	Vitamin B1 intake (Thamin) (mg)	AL353644.9	0.2703	0.5577	0.978635	Vitamin B1 intake (Thamin) (mg)	AL353644.9	0.2727	0.4458	0.987672
Vitamin B1 intake (Thamin) (mg)	RNA5-8S5 4	0.2181	0.4003	0.932932	Vitamin B1 intake (Thamin) (mg)	RNA5-8S5 4	0.6071	0.1482	0.978635	Vitamin B1 intake (Thamin) (mg)	RNA5-8S5 4	0.1636	0.6515	0.987672
Vitamin B1 intake (Thamin) (mg)	CSF2RB	0	1	1	Vitamin B1 intake (Thamin) (mg)	CSF2RB	-0.3929	0.3833	0.978635	Vitamin B1 intake (Thamin) (mg)	CSF2RB	0.1273	0.7261	0.987672
Vitamin B1 intake (Thamin) (mg)	FBLN1	0.3875	0.1244	0.749961	Vitamin B1 intake (Thamin) (mg)	FBLN1	0.4643	0.2939	0.978635	Vitamin B1 intake (Thamin) (mg)	FBLN1	0.4788	0.1615	0.987672
Vitamin B1 intake (Thamin) (mg)	blashee	0.1716	0.5103	0.960154	Vitamin B1 intake (Thamin) (mg)	blashee	0.3571	0.4316	0.978635	Vitamin B1 intake (Thamin) (mg)	blashee	-0.0424	0.9074	0.987672
Vitamin B1 intake (Thamin) (mg)	SLC7A4	0.0049	0.9851	0.996521	Vitamin B1 intake (Thamin) (mg)	SLC7A4	0.2857	0.5345	0.978635	Vitamin B1 intake (Thamin) (mg)	SLC7A4	-0.0303	0.9338	0.987672
Vitamin B1 intake (Thamin) (mg)	MMP11	0.0613	0.8153	0.991493	Vitamin B1 intake (Thamin) (mg)	MMP11	0.0357	0.9394	0.980084	Vitamin B1 intake (Thamin) (mg)	MMP11	0.1273	0.7261	0.987672
Vitamin B1 intake (Thamin) (mg)	SLC2A11	-0.0074	0.9777	0.996521	Vitamin B1 intake (Thamin) (mg)	SLC2A11	-0.2857	0.5345	0.978635	Vitamin B1 intake (Thamin) (mg)	SLC2A11	-0.0424	0.9074	0.987672
Vitamin B1 intake (Thamin) (mg)	AL592188.2	0.2036	0.4333	0.944155	Vitamin B1 intake (Thamin) (mg)	AL592188.2	0.2703	0.5577	0.978635	Vitamin B1 intake (Thamin) (mg)	AL592188.2	0.2727	0.4458	0.987672
Vitamin B1 intake (Thamin) (mg)	DUSP16 2	-0.0969	0.7115	0.986606	Vitamin B1 intake (Thamin) (mg)	DUSP16 2	0	1	1	Vitamin B1 intake (Thamin) (mg)	DUSP16 2	-0.2371	0.5096	0.987672
Vitamin B1 intake (Thamin) (mg)	SERTAD4	0.1312	0.6157	0.974727	Vitamin B1 intake (Thamin) (mg)	SERTAD4	-0.0714	0.879	0.978635	Vitamin B1 intake (Thamin) (mg)	SERTAD4	0.297	0.4047	0.987672
Vitamin B1 intake (Thamin) (mg)	SERTAD4 2	0.0956	0.715	0.986606	Vitamin B1 intake (Thamin) (mg)	SERTAD4 2	-0.2342	0.6132	0.978635	Vitamin B1 intake (Thamin) (mg)	SERTAD4 2	0.3333	0.3466	0.987672
Vitamin B2 intake (Riboflavin) (mg)	RP4-669L17.2	0.0882	0.7363	0.986606	Vitamin B2 intake (Riboflavin) (mg)	RP4-669L17.2	-0.2857	0.5345	0.978635	Vitamin B2 intake (Riboflavin) (mg)	RP4-669L17.2	-0.4303	0.2145	0.987672
Vitamin B2 intake (Riboflavin) (mg)	RP5-857K21.2; fukobo	0.1397	0.5928	0.972001	Vitamin B2 intake (Riboflavin) (mg)	RP5-857K21.2; fukobo	-0.3214	0.4821	0.978635	Vitamin B2 intake (Riboflavin) (mg)	RP5-857K21.2; fukobo	-0.1394	0.7009	0.987672
Vitamin B2 intake (Riboflavin) (mg)	RBP7	-0.0699	0.7898	0.989296	Vitamin B2 intake (Riboflavin) (mg)	RBP7	0.5357	0.2152	0.978635	Vitamin B2 intake (Riboflavin) (mg)	RBP7	-0.0545	0.881	0.987672
Vitamin B2 intake (Riboflavin) (mg)	MFSD2A	0.4559	0.0659	0.663306	Vitamin B2 intake (Riboflavin) (mg)	MFSD2A	0.3571	0.4316	0.978635	Vitamin B2 intake (Riboflavin) (mg)	MFSD2A	0.1636	0.6515	0.987672
Vitamin B2 intake (Riboflavin) (mg)	ROR1	-0.1337	0.6088	0.972925	Vitamin B2 intake (Riboflavin) (mg)	ROR1	-0.2523	0.5852	0.978635	Vitamin B2 intake (Riboflavin) (mg)	ROR1	0.3404	0.3358	0.987672
Vitamin B2 intake (Riboflavin) (mg)	PRKACB	-0.1642	0.5288	0.961162	Vitamin B2 intake (Riboflavin) (mg)	PRKACB	0.25	0.5887	0.978635	Vitamin B2 intake (Riboflavin) (mg)	PRKACB	0.2727	0.4458	0.987672
Vitamin B2 intake (Riboflavin) (mg)	VCAM1	-0.2502	0.3329	0.908571	Vitamin B2 intake (Riboflavin) (mg)	VCAM1	-0.4144	0.3553	0.978635	Vitamin B2 intake (Riboflavin) (mg)	VCAM1	0.0061	0.9867	0.987672
Vitamin B2 intake (Riboflavin) (mg)	CSF1	-0.1593	0.5414	0.961578	Vitamin B2 intake (Riboflavin) (mg)	CSF1	-0.1071	0.8192	0.978635	Vitamin B2 intake (Riboflavin) (mg)	CSF1	0.1394	0.7009	0.987672
Vitamin B2 intake (Riboflavin) (mg)	C1orf54	0.065	0.8043	0.991493	Vitamin B2 intake (Riboflavin) (mg)	C1orf54	0.2857	0.5345	0.978635	Vitamin B2 intake (Riboflavin) (mg)	C1orf54	0.7939	0.0061	0.849488
Vitamin B2 intake (Riboflavin) (mg)	KIRREL	-0.1176	0.6529	0.983316	Vitamin B2 intake (Riboflavin) (mg)	KIRREL	0.2143	0.6445	0.978635	Vitamin B2 intake (Riboflavin) (mg)	KIRREL	0.1152	0.7514	0.987672
Vitamin B2 intake (Riboflavin) (mg)	HMGB3P6	0.0724	0.7825	0.988808	Vitamin B2 intake (Riboflavin) (mg)	HMGB3P6	-0.1071	0.8192	0.978635	Vitamin B2 intake (Riboflavin) (mg)	HMGB3P6	-0.2857	0.4236	0.987672
Vitamin B2 intake (Riboflavin) (mg)	NPL	-0.1593	0.5414	0.961578	Vitamin B2 intake (Riboflavin) (mg)	NPL	0.5714	0.1802	0.978635	Vitamin B2 intake (Riboflavin) (mg)	NPL	-0.0667	0.8548	0.987672
Vitamin B2 intake (Riboflavin) (mg)	EPHX1	-0.1569	0.5477	0.961578	Vitamin B2 intake (Riboflavin) (mg)	EPHX1	0.0714	0.879	0.978635	Vitamin B2 intake (Riboflavin) (mg)	EPHX1	0.1636	0.6515	0.987672
Vitamin B2 intake (Riboflavin) (mg)	GPR137B	-0.1275	0.6259	0.97543	Vitamin B2 intake (Riboflavin) (mg)	GPR137B	-0.0357	0.9394	0.980084	Vitamin B2 intake (Riboflavin) (mg)	GPR137B	-0.0788	0.8287	0.987672
Vitamin B2 intake (Riboflavin) (mg)	MXRA8	0.0147	0.9553	0.996521	Vitamin B2 intake (Riboflavin) (mg)	MXRA8	0.75	0.0522	0.93923	Vitamin B2 intake (Riboflavin) (mg)	MXRA8	0.0424	0.9074	0.987672
Vitamin B2 intake (Riboflavin) (mg)	PAQR7	0.1422	0.5863	0.969789	Vitamin B2 intake (Riboflavin) (mg)	PAQR7	-0.1071	0.8192	0.978635	Vitamin B2 intake (Riboflavin) (mg)	PAQR7	-0.3091	0.3848	0.987672
Vitamin B2 intake (Riboflavin) (mg)	TMEM54	0.3887	0.1231	0.749961	Vitamin B2 intake (Riboflavin) (mg)	TMEM54	0.1786	0.7017	0.978635	Vitamin B2 intake (Riboflavin) (mg)	TMEM54	0.2432	0.4984	0.987672
Vitamin B2 intake (Riboflavin) (mg)	MTF1	0.3431	0.1775	0.811725	Vitamin B2 intake (Riboflavin) (mg)	MTF1	0	1	1	Vitamin B2 intake (Riboflavin) (mg)	MTF1	-0.0182	0.9602	0.987672
Vitamin B2 intake (Riboflavin) (mg)	SLC6A9	0.1078	0.6804	0.984791	Vitamin B2 intake (Riboflavin) (mg)	SLC6A9	-0.0357	0.9394	0.980084	Vitamin B2 intake (Riboflavin) (mg)	SLC6A9	-0.3697	0.2931	0.987672
Vitamin B2 intake (Riboflavin) (mg)	BCAR3	0.25	0.3332	0.908571	Vitamin B2 intake (Riboflavin) (mg)	BCAR3	0	1	1	Vitamin B2 intake (Riboflavin) (mg)	BCAR3	-0.1515	0.6761	0.987672
Vitamin B2 intake (Riboflavin) (mg)	SLC16A4	0.25	0.3332	0.908571	Vitamin B2 intake (Riboflavin) (mg)	SLC16A4	0.0357	0.9394	0.980084	Vitamin B2 intake (Riboflavin) (mg)	SLC16A4	0.1152	0.7514	0.987672
Vitamin B2 intake (Riboflavin) (mg)	IGSF3	0.3725	0.1408	0.774552	Vitamin B2 intake (Riboflavin) (mg)	IGSF3	0.1786	0.7017	0.978635	Vitamin B2 intake (Riboflavin) (mg)	IGSF3	0.1394	0.7009	0.987672
Vitamin B2 intake (Riboflavin) (mg)	MIR199A2; MIR214; DNM3OS	-0.1961	0.4507	0.946325	Vitamin B2 intake (Riboflavin) (mg)	MIR199A2; MIR214; DNM3OS	0.7857	0.0362	0.851873	Vitamin B2 intake (Riboflavin) (mg)	MIR199A2; MIR214; DNM3OS	-0.3091	0.3848	0.987672
Vitamin B2 intake (Riboflavin) (mg)	PIK3C2B	0.1691	0.5164	0.961136	Vitamin B2 intake (Riboflavin) (mg)	PIK3C2B	-0.2143	0.6445	0.978635	Vitamin B2 intake (Riboflavin) (mg)	PIK3C2B	-0.0061	0.9867	0.987672
Vitamin B2 intake (Riboflavin) (mg)	LBR	-0.1078	0.6804	0.984791	Vitamin B2 intake (Riboflavin) (mg)	LBR	0.25	0.5887	0.978635	Vitamin B2 intake (Riboflavin) (mg)	LBR	0.2242	0.5334	0.987672
Vitamin B2 intake (Riboflavin) (mg)	NID1	-0.1765	0.4981	0.955592	Vitamin B2 intake (Riboflavin) (mg)	NID1	-0.1429	0.7599	0.978635	Vitamin B2 intake (Riboflavin) (mg)	NID1	0.2242	0.5334	0.987672
Vitamin B2 intake (Riboflavin) (mg)	LINC01139	-0.0625	0.8115	0.991493	Vitamin B2 intake (Riboflavin) (mg)	LINC01139	0.5714	0.1802	0.978635	Vitamin B2 intake (Riboflavin) (mg)	LINC01139	-0.0545	0.881	0.987672
Vitamin B2 intake (Riboflavin) (mg)	SH3D21	-0.0392	0.8812	0.992693	Vitamin B2 intake (Riboflavin) (mg)	SH3D21	-0.4643	0.2939	0.978635	Vitamin B2 intake (Riboflavin) (mg)	SH3D21	-0.4061	0.2443	0.987672
Vitamin B2 intake (Riboflavin) (mg)	MUC1	0.4534	0.0675	0.665572	Vitamin B2 intake (Riboflavin) (mg)	MUC1	-0.0714	0.879	0.978635	Vitamin B2 intake (Riboflavin) (mg)	MUC1	0.5152	0.1276	0.987672
Vitamin B2 intake (Riboflavin) (mg)	GBA	0.4338	0.0819	0.694988	Vitamin B2 intake (Riboflavin) (mg)	GBA	0.0714	0.879	0.978635	Vitamin B2 intake (Riboflavin) (mg)	GBA	0.3091	0.3848	0.987672
Vitamin B2 intake (Riboflavin) (mg)	PLEKHA6	0.3309	0.1945	0.819771	Vitamin B2 intake (Riboflavin) (mg)	PLEKHA6	0.1429	0.7599	0.978635	Vitamin B2 intake (Riboflavin) (mg)	PLEKHA6	-0.1394	0.7009	0.987672
Vitamin B2 intake (Riboflavin) (mg)	MEIS1	-0.2304	0.3737	0.925465	Vitamin B2 intake (Riboflavin) (mg)	MEIS1	0	1	1	Vitamin B2 intake (Riboflavin) (mg)	MEIS1	0.1394	0.7009	0.987672
Vitamin B2 intake (Riboflavin) (mg)	GYPC	0.0025	0.9926	0.996521	Vitamin B2 intake (Riboflavin) (mg)	GYPC	0.2857	0.5345	0.978635	Vitamin B2 intake (Riboflavin) (mg)	GYPC	0.3818	0.2763	0.987672
Vitamin B2 intake (Riboflavin) (mg)	ZAK; pk	-0.0074	0.9777	0.996521	Vitamin B2 intake (Riboflavin) (mg)	ZAK; pk	0.8214	0.0234	0.723053	Vitamin B2 intake (Riboflavin) (mg)	ZAK; pk	0.1515	0.6761	0.987672
Vitamin B2 intake (Riboflavin) (mg)	COL3A1; MIR3606	-0.0882	0.7363	0.986606	Vitamin B2 intake (Riboflavin) (mg)	COL3A1; MIR3606	0	1	1	Vitamin B2 intake (Riboflavin) (mg)	COL3A1; MIR3606	0.1879	0.6032	0.987672
Vitamin B2 intake (Riboflavin) (mg)	INHA	0.3186	0.2126	0.841952	Vitamin B2 intake (Riboflavin) (mg)	INHA	0.3571	0.4316	0.978635	Vitamin B2 intake (Riboflavin) (mg)	INHA	-0.3455	0.3282	0.987672
Vitamin B2 intake (Riboflavin) (mg)	ALPP	0.2845	0.2684	0.878895	Vitamin B2 intake (Riboflavin) (mg)	ALPP	0	1	1	Vitamin B2 intake (Riboflavin) (mg)	ALPP	0.2432	0.4984	0.987672
Vitamin B2 intake (Riboflavin) (mg)	ALPPL2	0.1495	0.5668	0.962916	Vitamin B2 intake (Riboflavin) (mg)	ALPPL2	-0.2143	0.6445	0.978635	Vitamin B2 intake (Riboflavin) (mg)	ALPPL2	-0.0909	0.8028	0.987672
Vitamin B2 intake (Riboflavin) (mg)	EFHD1	0.3824	0.1299	0.758509	Vitamin B2 intake (Riboflavin) (mg)	EFHD1	0.2143	0.6445	0.978635	Vitamin B2 intake (Riboflavin) (mg)	EFHD1	0.0667	0.8548	0.987672
Vitamin B2 intake (Riboflavin) (mg)	PXDN	-0.0858	0.7434	0.986606	Vitamin B2 intake (Riboflavin) (mg)	PXDN	0.1071	0.8192	0.978635	Vitamin B2 intake (Riboflavin) (mg)	PXDN	0.3697	0.2931	0.987672
Vitamin B2 intake (Riboflavin) (mg)	pawbarbu	-0.0319	0.9034	0.993828	Vitamin B2 intake (Riboflavin) (mg)	pawbarbu	-0.2857	0.5345	0.978635	Vitamin B2 intake (Riboflavin) (mg)	pawbarbu	-0.3939	0.26	0.987672
Vitamin B2 intake (Riboflavin) (mg)	notamo	0.201	0.4392	0.944155	Vitamin B2 intake (Riboflavin) (mg)	notamo	-0.2857	0.5345	0.978635	Vitamin B2 intake (Riboflavin) (mg)	notamo	0.0788	0.8287	0.987672
Vitamin B2 intake (Riboflavin) (mg)	IFT172	-0.2563	0.3208	0.905978	Vitamin B2 intake (Riboflavin) (mg)	IFT172	0.25	0.5887	0.978635	Vitamin B2 intake (Riboflavin) (mg)	IFT172	-0.0122	0.9734	0.987672
Vitamin B2 intake (Riboflavin) (mg)	ZEB2	-0.0441	0.8665	0.99154	Vitamin B2 intake (Riboflavin) (mg)	ZEB2	0.1071	0.8192	0.978635	Vitamin B2 intake (Riboflavin) (mg)	ZEB2	0.1515	0.6761	0.987672
Vitamin B2 intake (Riboflavin) (mg)	RND3	-0.2784	0.2793	0.888304	Vitamin B2 intake (Riboflavin) (mg)	RND3	-0.2500	0.5887	0.978635	Vitamin B2 intake (Riboflavin) (mg)	RND3	0.0243	0.9468	0.987672
Vitamin B2 intake (Riboflavin) (mg)	DPP4	-0.1201	0.6461	0.981068	Vitamin B2 intake (Riboflavin) (mg)	DPP4	0.6786	0.0938	0.978635	Vitamin B2 intake (Riboflavin) (mg)	DPP4	-0.2485	0.4888	0.987672
Vitamin B2 intake (Riboflavin) (mg)	SNORA70F	-0.0809	0.7575	0.986899	Vitamin B2 intake (Riboflavin) (mg)	SNORA70F	-0.5766	0.1754	0.978635	Vitamin B2 intake (Riboflavin) (mg)	SNORA70F	-0.4788	0.1615	0.987672
Vitamin B2 intake (Riboflavin) (mg)	CHN1	-0.2525	0.3283	0.907175	Vitamin B2 intake (Riboflavin) (mg)	CHN1	0.5714	0.1802	0.978635	Vitamin B2 intake (Riboflavin) (mg)	CHN1	-0.2970	0.4047	0.987672
Vitamin B2 intake (Riboflavin) (mg)	FKBP7	-0.2892	0.2602	0.878683	Vitamin B2 intake (Riboflavin) (mg)	FKBP7	0.1786	0.7017	0.978635	Vitamin B2 intake (Riboflavin) (mg)	FKBP7	-0.0545	0.881	0.987672
Vitamin B2 intake (Riboflavin) (mg)	TFPI	0.1618	0.5351	0.961578	Vitamin B2 intake (Riboflavin) (mg)	TFPI	-0.1071	0.8192	0.978635	Vitamin B2 intake (Riboflavin) (mg)	TFPI	-0.2242	0.5334	0.987672
Vitamin B2 intake (Riboflavin) (mg)	IDH1	-0.1201	0.6461	0.981068	Vitamin B2 intake (Riboflavin) (mg)	IDH1	0.5357	0.2152	0.978635	Vitamin B2 intake (Riboflavin) (mg)	IDH1	0.0303	0.9338	0.987672
Vitamin B2 intake (Riboflavin) (mg)	COL6A3	-0.2465	0.3403	0.911141	Vitamin B2 intake (Riboflavin) (mg)	COL6A3	0.2143	0.6445	0.978635	Vitamin B2 intake (Riboflavin) (mg)	COL6A3	-0.0365	0.9203	0.987672
Vitamin B2 intake (Riboflavin) (mg)	RAB11FIP5	0.2833	0.2706	0.884256	Vitamin B2 intake (Riboflavin) (mg)	RAB11FIP5	0.1786	0.7017	0.978635	Vitamin B2 intake (Riboflavin) (mg)	RAB11FIP5	0.0424	0.9074	0.987672
Vitamin B2 intake (Riboflavin) (mg)	CNTN6	-0.1863	0.4741	0.94671	Vitamin B2 intake (Riboflavin) (mg)	CNTN6	-0.0714	0.879	0.978635	Vitamin B2 intake (Riboflavin) (mg)	CNTN6	0.2485	0.4888	0.987672
Vitamin B2 intake (Riboflavin) (mg)	EPHA3	0.1299	0.6192	0.974727	Vitamin B2 intake (Riboflavin) (mg)	EPHA3	0.7143	0.0713	0.978635	Vitamin B2 intake (Riboflavin) (mg)	EPHA3	0.1394	0.7009	0.987672
Vitamin B2 intake (Riboflavin) (mg)	PVRL3	0.3088	0.2278	0.857074	Vitamin B2 intake (Riboflavin) (mg)	PVRL3	0.1429	0.7599	0.978635	Vitamin B2 intake (Riboflavin) (mg)	PVRL3	-0.0303	0.9338	0.987672
Vitamin B2 intake (Riboflavin) (mg)	LOC100129550; RP11-67L2.2	0.4681	0.0581	0.641308	Vitamin B2 intake (Riboflavin) (mg)	LOC100129550; RP11-67L2.2	0.2857	0.5345	0.978635	Vitamin B2 intake (Riboflavin) (mg)	LOC100129550; RP11-67L2.2	0.4545	0.1869	0.987672
Vitamin B2 intake (Riboflavin) (mg)	TMEM108	0.2525	0.3283	0.907175	Vitamin B2 intake (Riboflavin) (mg)	TMEM108	-0.2857	0.5345	0.978635	Vitamin B2 intake (Riboflavin) (mg)	TMEM108	0.1152	0.7514	0.987672
Vitamin B2 intake (Riboflavin) (mg)	TRPC1	-0.0956	0.7152	0.986606	Vitamin B2 intake (Riboflavin) (mg)	TRPC1	0.25	0.5887	0.978635	Vitamin B2 intake (Riboflavin) (mg)	TRPC1	0.0182	0.9602	0.987672
Vitamin B2 intake (Riboflavin) (mg)	RAP2B	-0.0221	0.933	0.996521	Vitamin B2 intake (Riboflavin) (mg)	RAP2B	0.7143	0.0713	0.978635	Vitamin B2 intake (Riboflavin) (mg)	RAP2B	-0.0788	0.8287	0.987672
Vitamin B2 intake (Riboflavin) (mg)	ADAMTS9	-0.2747	0.286	0.888982	Vitamin B2 intake (Riboflavin) (mg)	ADAMTS9	-0.2143	0.6445	0.978635	Vitamin B2 intake (Riboflavin) (mg)	ADAMTS9	-0.1520	0.6751	0.987672
Vitamin B2 intake (Riboflavin) (mg)	PDZRN3	-0.2109	0.4165	0.939284	Vitamin B2 intake (Riboflavin) (mg)	PDZRN3	0	1	1	Vitamin B2 intake (Riboflavin) (mg)	PDZRN3	-0.1636	0.6515	0.987672
Vitamin B2 intake (Riboflavin) (mg)	ST3GAL6-AS1	0.2108	0.4167	0.939284	Vitamin B2 intake (Riboflavin) (mg)	ST3GAL6-AS1	-0.1071	0.8192	0.978635	Vitamin B2 intake (Riboflavin) (mg)	ST3GAL6-AS1	0.2121	0.5563	0.987672
Vitamin B2 intake (Riboflavin) (mg)	CD200R1	-0.1127	0.6666	0.983877	Vitamin B2 intake (Riboflavin) (mg)	CD200R1	0.7143	0.0713	0.978635	Vitamin B2 intake (Riboflavin) (mg)	CD200R1	0.0303	0.9338	0.987672
Vitamin B2 intake (Riboflavin) (mg)	LXN	0.1348	0.606	0.972925	Vitamin B2 intake (Riboflavin) (mg)	LXN	0.2143	0.6445	0.978635	Vitamin B2 intake (Riboflavin) (mg)	LXN	0.4545	0.1869	0.987672
Vitamin B2 intake (Riboflavin) (mg)	CLDN1	0	1	1	Vitamin B2 intake (Riboflavin) (mg)	CLDN1	-0.1429	0.7599	0.978635	Vitamin B2 intake (Riboflavin) (mg)	CLDN1	-0.2485	0.4888	0.987672
Vitamin B2 intake (Riboflavin) (mg)	CD200	0.2696	0.2953	0.89399	Vitamin B2 intake (Riboflavin) (mg)	CD200	0.1786	0.7017	0.978635	Vitamin B2 intake (Riboflavin) (mg)	CD200	-0.1273	0.7261	0.987672
Vitamin B2 intake (Riboflavin) (mg)	C3orf58	-0.2868	0.2644	0.878683	Vitamin B2 intake (Riboflavin) (mg)	C3orf58	0.1429	0.7599	0.978635	Vitamin B2 intake (Riboflavin) (mg)	C3orf58	-0.0788	0.8287	0.987672
Vitamin B2 intake (Riboflavin) (mg)	NSG1; D4S234E	0.4069	0.1051	0.738387	Vitamin B2 intake (Riboflavin) (mg)	NSG1; D4S234E	0	1	1	Vitamin B2 intake (Riboflavin) (mg)	NSG1; D4S234E	0.3576	0.3104	0.987672
Vitamin B2 intake (Riboflavin) (mg)	KIAA0232	0.1545	0.5538	0.961578	Vitamin B2 intake (Riboflavin) (mg)	KIAA0232	0.0541	0.9084	0.980084	Vitamin B2 intake (Riboflavin) (mg)	KIAA0232	-0.1636	0.6515	0.987672
Vitamin B2 intake (Riboflavin) (mg)	LAP3	0.1005	0.7012	0.986606	Vitamin B2 intake (Riboflavin) (mg)	LAP3	0.25	0.5887	0.978635	Vitamin B2 intake (Riboflavin) (mg)	LAP3	0.5879	0.0739	0.987672
Vitamin B2 intake (Riboflavin) (mg)	SLIT2	-0.2426	0.348	0.913208	Vitamin B2 intake (Riboflavin) (mg)	SLIT2	-0.3214	0.4821	0.978635	Vitamin B2 intake (Riboflavin) (mg)	SLIT2	0.0303	0.9338	0.987672
Vitamin B2 intake (Riboflavin) (mg)	LIMCH1	0.2819	0.2731	0.885029	Vitamin B2 intake (Riboflavin) (mg)	LIMCH1	0.0357	0.9394	0.980084	Vitamin B2 intake (Riboflavin) (mg)	LIMCH1	-0.1273	0.7261	0.987672
Vitamin B2 intake (Riboflavin) (mg)	SLAIN2	0.3848	0.1272	0.755324	Vitamin B2 intake (Riboflavin) (mg)	SLAIN2	0.1071	0.8192	0.978635	Vitamin B2 intake (Riboflavin) (mg)	SLAIN2	0.1636	0.6515	0.987672
Vitamin B2 intake (Riboflavin) (mg)	PCDH10	-0.2010	0.4392	0.944155	Vitamin B2 intake (Riboflavin) (mg)	PCDH10	0.2143	0.6445	0.978635	Vitamin B2 intake (Riboflavin) (mg)	PCDH10	-0.0788	0.8287	0.987672
Vitamin B2 intake (Riboflavin) (mg)	EDNRA	-0.0233	0.9293	0.996521	Vitamin B2 intake (Riboflavin) (mg)	EDNRA	0.2857	0.5345	0.978635	Vitamin B2 intake (Riboflavin) (mg)	EDNRA	0.6079	0.0623	0.987672
Vitamin B2 intake (Riboflavin) (mg)	GUCY1A3	-0.1397	0.5928	0.972001	Vitamin B2 intake (Riboflavin) (mg)	GUCY1A3	0.1071	0.8192	0.978635	Vitamin B2 intake (Riboflavin) (mg)	GUCY1A3	-0.0909	0.8028	0.987672
Vitamin B2 intake (Riboflavin) (mg)	skoyfley	-0.2502	0.3329	0.908571	Vitamin B2 intake (Riboflavin) (mg)	skoyfley	0.3929	0.3833	0.978635	Vitamin B2 intake (Riboflavin) (mg)	skoyfley	-0.2128	0.5551	0.987672
Vitamin B2 intake (Riboflavin) (mg)	TXK	0.3799	0.1325	0.761444	Vitamin B2 intake (Riboflavin) (mg)	TXK	0.1786	0.7017	0.978635	Vitamin B2 intake (Riboflavin) (mg)	TXK	0.1879	0.6032	0.987672
Vitamin B2 intake (Riboflavin) (mg)	SCFD2	-0.0490	0.8518	0.99154	Vitamin B2 intake (Riboflavin) (mg)	SCFD2	0.0714	0.879	0.978635	Vitamin B2 intake (Riboflavin) (mg)	SCFD2	0.3697	0.2931	0.987672
Vitamin B2 intake (Riboflavin) (mg)	KDR	-0.0882	0.7363	0.986606	Vitamin B2 intake (Riboflavin) (mg)	KDR	-0.2857	0.5345	0.978635	Vitamin B2 intake (Riboflavin) (mg)	KDR	0.6848	0.0289	0.987672
Vitamin B2 intake (Riboflavin) (mg)	ANTXR2	-0.1961	0.4507	0.946325	Vitamin B2 intake (Riboflavin) (mg)	ANTXR2	-0.3571	0.4316	0.978635	Vitamin B2 intake (Riboflavin) (mg)	ANTXR2	0.1636	0.6515	0.987672
Vitamin B2 intake (Riboflavin) (mg)	HPGDS	-0.1740	0.5041	0.957705	Vitamin B2 intake (Riboflavin) (mg)	HPGDS	0.0714	0.879	0.978635	Vitamin B2 intake (Riboflavin) (mg)	HPGDS	0.0667	0.8548	0.987672
Vitamin B2 intake (Riboflavin) (mg)	UNC5C	-0.3873	0.1246	0.749961	Vitamin B2 intake (Riboflavin) (mg)	UNC5C	0.0357	0.9394	0.980084	Vitamin B2 intake (Riboflavin) (mg)	UNC5C	-0.4303	0.2145	0.987672
Vitamin B2 intake (Riboflavin) (mg)	TSPAN5	-0.1299	0.6192	0.974727	Vitamin B2 intake (Riboflavin) (mg)	TSPAN5	0.0357	0.9394	0.980084	Vitamin B2 intake (Riboflavin) (mg)	TSPAN5	0.3455	0.3282	0.987672
Vitamin B2 intake (Riboflavin) (mg)	PITX2	-0.1127	0.6666	0.983877	Vitamin B2 intake (Riboflavin) (mg)	PITX2	0.4286	0.3374	0.978635	Vitamin B2 intake (Riboflavin) (mg)	PITX2	0.1758	0.6272	0.987672
Vitamin B2 intake (Riboflavin) (mg)	CAMK2D	0.0588	0.8226	0.991493	Vitamin B2 intake (Riboflavin) (mg)	CAMK2D	0.5357	0.2152	0.978635	Vitamin B2 intake (Riboflavin) (mg)	CAMK2D	0.2242	0.5334	0.987672
Vitamin B2 intake (Riboflavin) (mg)	PCDH18	-0.2941	0.2518	0.87068	Vitamin B2 intake (Riboflavin) (mg)	PCDH18	0.4286	0.3374	0.978635	Vitamin B2 intake (Riboflavin) (mg)	PCDH18	-0.1273	0.7261	0.987672
Vitamin B2 intake (Riboflavin) (mg)	HMGB2	-0.1225	0.6394	0.9782	Vitamin B2 intake (Riboflavin) (mg)	HMGB2	0.7143	0.0713	0.978635	Vitamin B2 intake (Riboflavin) (mg)	HMGB2	-0.0788	0.8287	0.987672
Vitamin B2 intake (Riboflavin) (mg)	NIPAL1	0.2108	0.4167	0.939284	Vitamin B2 intake (Riboflavin) (mg)	NIPAL1	-0.1786	0.7017	0.978635	Vitamin B2 intake (Riboflavin) (mg)	NIPAL1	-0.0061	0.9867	0.987672
Vitamin B2 intake (Riboflavin) (mg)	CCNG2	-0.2157	0.4057	0.93459	Vitamin B2 intake (Riboflavin) (mg)	CCNG2	0.0357	0.9394	0.980084	Vitamin B2 intake (Riboflavin) (mg)	CCNG2	-0.0667	0.8548	0.987672
Vitamin B2 intake (Riboflavin) (mg)	AC226119.4	0.1667	0.5226	0.961162	Vitamin B2 intake (Riboflavin) (mg)	AC226119.4	0.1429	0.7599	0.978635	Vitamin B2 intake (Riboflavin) (mg)	AC226119.4	-0.1515	0.6761	0.987672
Vitamin B2 intake (Riboflavin) (mg)	RASGEF1B	-0.0882	0.7363	0.986606	Vitamin B2 intake (Riboflavin) (mg)	RASGEF1B	-0.0714	0.879	0.978635	Vitamin B2 intake (Riboflavin) (mg)	RASGEF1B	0.1515	0.6761	0.987672
Vitamin B2 intake (Riboflavin) (mg)	SLC39A8	0.3824	0.1299	0.758509	Vitamin B2 intake (Riboflavin) (mg)	SLC39A8	0.0357	0.9394	0.980084	Vitamin B2 intake (Riboflavin) (mg)	SLC39A8	0.0667	0.8548	0.987672
Vitamin B2 intake (Riboflavin) (mg)	MFAP3L	0.2475	0.3381	0.908571	Vitamin B2 intake (Riboflavin) (mg)	MFAP3L	0.2857	0.5345	0.978635	Vitamin B2 intake (Riboflavin) (mg)	MFAP3L	-0.0909	0.8028	0.987672
Vitamin B2 intake (Riboflavin) (mg)	NNT	-0.0233	0.9293	0.996521	Vitamin B2 intake (Riboflavin) (mg)	NNT	0.2143	0.6445	0.978635	Vitamin B2 intake (Riboflavin) (mg)	NNT	0.304	0.3932	0.987672
Vitamin B2 intake (Riboflavin) (mg)	ZSWIM6	0.0098	0.9702	0.996521	Vitamin B2 intake (Riboflavin) (mg)	ZSWIM6	0.3929	0.3833	0.978635	Vitamin B2 intake (Riboflavin) (mg)	ZSWIM6	0.1273	0.7261	0.987672
Vitamin B2 intake (Riboflavin) (mg)	VCAN	-0.2721	0.2908	0.893134	Vitamin B2 intake (Riboflavin) (mg)	VCAN	0.0357	0.9394	0.980084	Vitamin B2 intake (Riboflavin) (mg)	VCAN	-0.0909	0.8028	0.987672
Vitamin B2 intake (Riboflavin) (mg)	NR2F1	-0.2623	0.3092	0.902477	Vitamin B2 intake (Riboflavin) (mg)	NR2F1	-0.2500	0.5887	0.978635	Vitamin B2 intake (Riboflavin) (mg)	NR2F1	0.0424	0.9074	0.987672
Vitamin B2 intake (Riboflavin) (mg)	RHOBTB3	0.1544	0.554	0.961578	Vitamin B2 intake (Riboflavin) (mg)	RHOBTB3	-0.2143	0.6445	0.978635	Vitamin B2 intake (Riboflavin) (mg)	RHOBTB3	0.0182	0.9602	0.987672
Vitamin B2 intake (Riboflavin) (mg)	C5orf27; AC008592.8	0.0871	0.7395	0.986606	Vitamin B2 intake (Riboflavin) (mg)	C5orf27; AC008592.8	-0.1261	0.7876	0.978635	Vitamin B2 intake (Riboflavin) (mg)	C5orf27; AC008592.8	-0.3212	0.3655	0.987672
Vitamin B2 intake (Riboflavin) (mg)	LNPEP	0.0441	0.8665	0.99154	Vitamin B2 intake (Riboflavin) (mg)	LNPEP	-0.5714	0.1802	0.978635	Vitamin B2 intake (Riboflavin) (mg)	LNPEP	-0.2242	0.5334	0.987672
Vitamin B2 intake (Riboflavin) (mg)	PAM	0.2941	0.2518	0.87068	Vitamin B2 intake (Riboflavin) (mg)	PAM	0.3214	0.4821	0.978635	Vitamin B2 intake (Riboflavin) (mg)	PAM	-0.0303	0.9338	0.987672
Vitamin B2 intake (Riboflavin) (mg)	PRDM6	-0.0478	0.8554	0.99154	Vitamin B2 intake (Riboflavin) (mg)	PRDM6	0.2342	0.6132	0.978635	Vitamin B2 intake (Riboflavin) (mg)	PRDM6	0.1152	0.7514	0.987672
Vitamin B2 intake (Riboflavin) (mg)	GRAMD3	0.3309	0.1945	0.819771	Vitamin B2 intake (Riboflavin) (mg)	GRAMD3	0.1071	0.8192	0.978635	Vitamin B2 intake (Riboflavin) (mg)	GRAMD3	0.0303	0.9338	0.987672
Vitamin B2 intake (Riboflavin) (mg)	SLC12A2	-0.0687	0.7933	0.989296	Vitamin B2 intake (Riboflavin) (mg)	SLC12A2	0.3784	0.4026	0.978635	Vitamin B2 intake (Riboflavin) (mg)	SLC12A2	0.4134	0.2351	0.987672
Vitamin B2 intake (Riboflavin) (mg)	ADAMTS19	-0.0785	0.7645	0.987421	Vitamin B2 intake (Riboflavin) (mg)	ADAMTS19	0.955	0.0008	0.3128	Vitamin B2 intake (Riboflavin) (mg)	ADAMTS19	0.0486	0.8939	0.987672
Vitamin B2 intake (Riboflavin) (mg)	HRH2	-0.0172	0.9479	0.996521	Vitamin B2 intake (Riboflavin) (mg)	HRH2	0.3214	0.4821	0.978635	Vitamin B2 intake (Riboflavin) (mg)	HRH2	0.0424	0.9074	0.987672
Vitamin B2 intake (Riboflavin) (mg)	MYO10	-0.2304	0.3737	0.925465	Vitamin B2 intake (Riboflavin) (mg)	MYO10	-0.0357	0.9394	0.980084	Vitamin B2 intake (Riboflavin) (mg)	MYO10	0.2485	0.4888	0.987672
Vitamin B2 intake (Riboflavin) (mg)	SEPP1	-0.0221	0.933	0.996521	Vitamin B2 intake (Riboflavin) (mg)	SEPP1	0.1786	0.7017	0.978635	Vitamin B2 intake (Riboflavin) (mg)	SEPP1	0.2	0.5796	0.987672
Vitamin B2 intake (Riboflavin) (mg)	DEPDC1B	0.2819	0.2731	0.885029	Vitamin B2 intake (Riboflavin) (mg)	DEPDC1B	0.4643	0.2939	0.978635	Vitamin B2 intake (Riboflavin) (mg)	DEPDC1B	-0.0788	0.8287	0.987672
Vitamin B2 intake (Riboflavin) (mg)	SERINC5	0.3654	0.1492	0.776209	Vitamin B2 intake (Riboflavin) (mg)	SERINC5	0.2143	0.6445	0.978635	Vitamin B2 intake (Riboflavin) (mg)	SERINC5	0.0669	0.8544	0.987672
Vitamin B2 intake (Riboflavin) (mg)	VCAN-AS1; CTC-348L14.1	-0.0833	0.7505	0.986899	Vitamin B2 intake (Riboflavin) (mg)	VCAN-AS1; CTC-348L14.1	0.4286	0.3374	0.978635	Vitamin B2 intake (Riboflavin) (mg)	VCAN-AS1; CTC-348L14.1	0.0667	0.8548	0.987672
Vitamin B2 intake (Riboflavin) (mg)	HAPLN1	-0.1838	0.48	0.948985	Vitamin B2 intake (Riboflavin) (mg)	HAPLN1	0.5714	0.1802	0.978635	Vitamin B2 intake (Riboflavin) (mg)	HAPLN1	-0.2485	0.4888	0.987672
Vitamin B2 intake (Riboflavin) (mg)	toture	-0.2549	0.3235	0.905978	Vitamin B2 intake (Riboflavin) (mg)	toture	-0.7500	0.0522	0.93923	Vitamin B2 intake (Riboflavin) (mg)	toture	-0.5152	0.1276	0.987672
Vitamin B2 intake (Riboflavin) (mg)	MEF2C	-0.1078	0.6804	0.984791	Vitamin B2 intake (Riboflavin) (mg)	MEF2C	-0.0357	0.9394	0.980084	Vitamin B2 intake (Riboflavin) (mg)	MEF2C	0.1758	0.6272	0.987672
Vitamin B2 intake (Riboflavin) (mg)	GLRX	0.2551	0.3232	0.905978	Vitamin B2 intake (Riboflavin) (mg)	GLRX	0.4286	0.3374	0.978635	Vitamin B2 intake (Riboflavin) (mg)	GLRX	-0.1581	0.6628	0.987672
Vitamin B2 intake (Riboflavin) (mg)	GJA1P1	-0.0833	0.7505	0.986899	Vitamin B2 intake (Riboflavin) (mg)	GJA1P1	0.2857	0.5345	0.978635	Vitamin B2 intake (Riboflavin) (mg)	GJA1P1	0.3333	0.3466	0.987672
Vitamin B2 intake (Riboflavin) (mg)	MCC	-0.2328	0.3685	0.922021	Vitamin B2 intake (Riboflavin) (mg)	MCC	-0.5000	0.2532	0.978635	Vitamin B2 intake (Riboflavin) (mg)	MCC	0.1394	0.7009	0.987672
Vitamin B2 intake (Riboflavin) (mg)	ZNF608	-0.1887	0.4682	0.94671	Vitamin B2 intake (Riboflavin) (mg)	ZNF608	-0.2143	0.6445	0.978635	Vitamin B2 intake (Riboflavin) (mg)	ZNF608	0.2242	0.5334	0.987672
Vitamin B2 intake (Riboflavin) (mg)	SLIT3	-0.2489	0.3353	0.908571	Vitamin B2 intake (Riboflavin) (mg)	SLIT3	-0.1441	0.7578	0.978635	Vitamin B2 intake (Riboflavin) (mg)	SLIT3	-0.1273	0.7261	0.987672
Vitamin B2 intake (Riboflavin) (mg)	CLTB	0.2868	0.2644	0.878683	Vitamin B2 intake (Riboflavin) (mg)	CLTB	0.2143	0.6445	0.978635	Vitamin B2 intake (Riboflavin) (mg)	CLTB	0.1394	0.7009	0.987672
Vitamin B2 intake (Riboflavin) (mg)	PPP1R11	0.4093	0.1028	0.735961	Vitamin B2 intake (Riboflavin) (mg)	PPP1R11	0.2143	0.6445	0.978635	Vitamin B2 intake (Riboflavin) (mg)	PPP1R11	0.2	0.5796	0.987672
Vitamin B2 intake (Riboflavin) (mg)	TRIM40	0.1593	0.5414	0.961578	Vitamin B2 intake (Riboflavin) (mg)	TRIM40	-0.3214	0.4821	0.978635	Vitamin B2 intake (Riboflavin) (mg)	TRIM40	0.0909	0.8028	0.987672
Vitamin B2 intake (Riboflavin) (mg)	CD109	-0.1299	0.6192	0.974727	Vitamin B2 intake (Riboflavin) (mg)	CD109	0.4643	0.2939	0.978635	Vitamin B2 intake (Riboflavin) (mg)	CD109	0.0061	0.9867	0.987672
Vitamin B2 intake (Riboflavin) (mg)	GJA1	-0.0931	0.7222	0.986606	Vitamin B2 intake (Riboflavin) (mg)	GJA1	0.2857	0.5345	0.978635	Vitamin B2 intake (Riboflavin) (mg)	GJA1	0.2242	0.5334	0.987672
Vitamin B2 intake (Riboflavin) (mg)	LAMA2	-0.0981	0.708	0.986606	Vitamin B2 intake (Riboflavin) (mg)	LAMA2	0.0714	0.879	0.978635	Vitamin B2 intake (Riboflavin) (mg)	LAMA2	0.2553	0.4765	0.987672
Vitamin B2 intake (Riboflavin) (mg)	TCF21	-0.2083	0.4223	0.940851	Vitamin B2 intake (Riboflavin) (mg)	TCF21	0.0714	0.879	0.978635	Vitamin B2 intake (Riboflavin) (mg)	TCF21	-0.0303	0.9338	0.987672
Vitamin B2 intake (Riboflavin) (mg)	F13A1	-0.1495	0.5668	0.962916	Vitamin B2 intake (Riboflavin) (mg)	F13A1	0.3571	0.4316	0.978635	Vitamin B2 intake (Riboflavin) (mg)	F13A1	0.1394	0.7009	0.987672
Vitamin B2 intake (Riboflavin) (mg)	TFAP2A	0.1471	0.573	0.966849	Vitamin B2 intake (Riboflavin) (mg)	TFAP2A	-0.2143	0.6445	0.978635	Vitamin B2 intake (Riboflavin) (mg)	TFAP2A	-0.3939	0.26	0.987672
Vitamin B2 intake (Riboflavin) (mg)	HIST1H2AJ	0.2377	0.3582	0.920491	Vitamin B2 intake (Riboflavin) (mg)	HIST1H2AJ	0.8571	0.0137	0.641817	Vitamin B2 intake (Riboflavin) (mg)	HIST1H2AJ	0.5636	0.0897	0.987672
Vitamin B2 intake (Riboflavin) (mg)	LY6G6C	0.4093	0.1028	0.735961	Vitamin B2 intake (Riboflavin) (mg)	LY6G6C	-0.0714	0.879	0.978635	Vitamin B2 intake (Riboflavin) (mg)	LY6G6C	0.2	0.5796	0.987672
Vitamin B2 intake (Riboflavin) (mg)	ICK	0.1985	0.445	0.946325	Vitamin B2 intake (Riboflavin) (mg)	ICK	-0.3214	0.4821	0.978635	Vitamin B2 intake (Riboflavin) (mg)	ICK	-0.0061	0.9867	0.987672
Vitamin B2 intake (Riboflavin) (mg)	RP11-506E9.3	0.1593	0.5414	0.961578	Vitamin B2 intake (Riboflavin) (mg)	RP11-506E9.3	-0.2500	0.5887	0.978635	Vitamin B2 intake (Riboflavin) (mg)	RP11-506E9.3	-0.0061	0.9867	0.987672
Vitamin B2 intake (Riboflavin) (mg)	GCM1	0.2549	0.3235	0.905978	Vitamin B2 intake (Riboflavin) (mg)	GCM1	-0.3214	0.4821	0.978635	Vitamin B2 intake (Riboflavin) (mg)	GCM1	-0.0182	0.9602	0.987672
Vitamin B2 intake (Riboflavin) (mg)	BMP5	-0.3039	0.2356	0.86217	Vitamin B2 intake (Riboflavin) (mg)	BMP5	-0.1429	0.7599	0.978635	Vitamin B2 intake (Riboflavin) (mg)	BMP5	-0.2242	0.5334	0.987672
Vitamin B2 intake (Riboflavin) (mg)	RAB23	-0.0294	0.9108	0.99465	Vitamin B2 intake (Riboflavin) (mg)	RAB23	0.3929	0.3833	0.978635	Vitamin B2 intake (Riboflavin) (mg)	RAB23	0.0909	0.8028	0.987672
Vitamin B2 intake (Riboflavin) (mg)	MAN1A1	-0.0392	0.8812	0.992693	Vitamin B2 intake (Riboflavin) (mg)	MAN1A1	0.2143	0.6445	0.978635	Vitamin B2 intake (Riboflavin) (mg)	MAN1A1	0.0061	0.9867	0.987672
Vitamin B2 intake (Riboflavin) (mg)	HIST1H2BB	0.3554	0.1615	0.79468	Vitamin B2 intake (Riboflavin) (mg)	HIST1H2BB	0.9286	0.0025	0.416639	Vitamin B2 intake (Riboflavin) (mg)	HIST1H2BB	0.5394	0.1076	0.987672
Vitamin B2 intake (Riboflavin) (mg)	FAM46A	0.2426	0.348	0.913208	Vitamin B2 intake (Riboflavin) (mg)	FAM46A	-0.1429	0.7599	0.978635	Vitamin B2 intake (Riboflavin) (mg)	FAM46A	-0.0424	0.9074	0.987672
Vitamin B2 intake (Riboflavin) (mg)	CNKSR3	-0.2181	0.4003	0.932932	Vitamin B2 intake (Riboflavin) (mg)	CNKSR3	0.6786	0.0938	0.978635	Vitamin B2 intake (Riboflavin) (mg)	CNKSR3	-0.0667	0.8548	0.987672
Vitamin B2 intake (Riboflavin) (mg)	BZW2	0.2574	0.3187	0.905978	Vitamin B2 intake (Riboflavin) (mg)	BZW2	0.1071	0.8192	0.978635	Vitamin B2 intake (Riboflavin) (mg)	BZW2	-0.2727	0.4458	0.987672
Vitamin B2 intake (Riboflavin) (mg)	AHR	0.0798	0.7609	0.987421	Vitamin B2 intake (Riboflavin) (mg)	AHR	-0.2857	0.5345	0.978635	Vitamin B2 intake (Riboflavin) (mg)	AHR	-0.0243	0.9468	0.987672
Vitamin B2 intake (Riboflavin) (mg)	IL6	-0.1226	0.6392	0.9782	Vitamin B2 intake (Riboflavin) (mg)	IL6	0.5946	0.1591	0.978635	Vitamin B2 intake (Riboflavin) (mg)	IL6	-0.2485	0.4888	0.987672
Vitamin B2 intake (Riboflavin) (mg)	STK17A	0.2108	0.4167	0.939284	Vitamin B2 intake (Riboflavin) (mg)	STK17A	0.3214	0.4821	0.978635	Vitamin B2 intake (Riboflavin) (mg)	STK17A	-0.1030	0.777	0.987672
Vitamin B2 intake (Riboflavin) (mg)	AC002076.10	0.2917	0.256	0.875966	Vitamin B2 intake (Riboflavin) (mg)	AC002076.10	-0.4286	0.3374	0.978635	Vitamin B2 intake (Riboflavin) (mg)	AC002076.10	0.4182	0.2291	0.987672
Vitamin B2 intake (Riboflavin) (mg)	COL1A2	0.0784	0.7648	0.987421	Vitamin B2 intake (Riboflavin) (mg)	COL1A2	0.1429	0.7599	0.978635	Vitamin B2 intake (Riboflavin) (mg)	COL1A2	0.4788	0.1615	0.987672
Vitamin B2 intake (Riboflavin) (mg)	PCOLCE	-0.2121	0.4137	0.939284	Vitamin B2 intake (Riboflavin) (mg)	PCOLCE	0.2883	0.5307	0.978635	Vitamin B2 intake (Riboflavin) (mg)	PCOLCE	0.0303	0.9338	0.987672
Vitamin B2 intake (Riboflavin) (mg)	LRRN3	-0.1765	0.4981	0.955592	Vitamin B2 intake (Riboflavin) (mg)	LRRN3	0.0714	0.879	0.978635	Vitamin B2 intake (Riboflavin) (mg)	LRRN3	0.2848	0.425	0.987672
Vitamin B2 intake (Riboflavin) (mg)	EPHB6	0.1912	0.4623	0.94671	Vitamin B2 intake (Riboflavin) (mg)	EPHB6	-0.1429	0.7599	0.978635	Vitamin B2 intake (Riboflavin) (mg)	EPHB6	-0.0788	0.8287	0.987672
Vitamin B2 intake (Riboflavin) (mg)	AC005281.2; swawblo	0.3799	0.1325	0.761444	Vitamin B2 intake (Riboflavin) (mg)	AC005281.2; swawblo	0.3929	0.3833	0.978635	Vitamin B2 intake (Riboflavin) (mg)	AC005281.2; swawblo	-0.1030	0.777	0.987672
Vitamin B2 intake (Riboflavin) (mg)	swerblo	0.1301	0.6188	0.974727	Vitamin B2 intake (Riboflavin) (mg)	swerblo	-0.2182	0.6383	0.978635	Vitamin B2 intake (Riboflavin) (mg)	swerblo	-0.4424	0.2004	0.987672
Vitamin B2 intake (Riboflavin) (mg)	HGF	-0.1716	0.5103	0.960154	Vitamin B2 intake (Riboflavin) (mg)	HGF	0	1	1	Vitamin B2 intake (Riboflavin) (mg)	HGF	0.0303	0.9338	0.987672
Vitamin B2 intake (Riboflavin) (mg)	BET1	0.0931	0.7222	0.986606	Vitamin B2 intake (Riboflavin) (mg)	BET1	-0.1429	0.7599	0.978635	Vitamin B2 intake (Riboflavin) (mg)	BET1	-0.1758	0.6272	0.987672
Vitamin B2 intake (Riboflavin) (mg)	DLX5	0.4387	0.0781	0.686227	Vitamin B2 intake (Riboflavin) (mg)	DLX5	0.2143	0.6445	0.978635	Vitamin B2 intake (Riboflavin) (mg)	DLX5	0.1394	0.7009	0.987672
Vitamin B2 intake (Riboflavin) (mg)	KIAA1549	0.3912	0.1205	0.749961	Vitamin B2 intake (Riboflavin) (mg)	KIAA1549	0.1429	0.7599	0.978635	Vitamin B2 intake (Riboflavin) (mg)	KIAA1549	-0.0122	0.9734	0.987672
Vitamin B2 intake (Riboflavin) (mg)	TRPV6	0.2279	0.3789	0.926605	Vitamin B2 intake (Riboflavin) (mg)	TRPV6	0	1	1	Vitamin B2 intake (Riboflavin) (mg)	TRPV6	-0.2000	0.5796	0.987672
Vitamin B2 intake (Riboflavin) (mg)	RARRES2	0.049	0.8518	0.99154	Vitamin B2 intake (Riboflavin) (mg)	RARRES2	0.7143	0.0713	0.978635	Vitamin B2 intake (Riboflavin) (mg)	RARRES2	0.1273	0.7261	0.987672
Vitamin B2 intake (Riboflavin) (mg)	muzeyby	0.1251	0.6324	0.97543	Vitamin B2 intake (Riboflavin) (mg)	muzeyby	-0.1429	0.7599	0.978635	Vitamin B2 intake (Riboflavin) (mg)	muzeyby	-0.3212	0.3655	0.987672
Vitamin B2 intake (Riboflavin) (mg)	CTB-167B5.2	0.299	0.2437	0.866243	Vitamin B2 intake (Riboflavin) (mg)	CTB-167B5.2	0.0357	0.9394	0.980084	Vitamin B2 intake (Riboflavin) (mg)	CTB-167B5.2	-0.0061	0.9867	0.987672
Vitamin B2 intake (Riboflavin) (mg)	STEAP4	0.1985	0.445	0.946325	Vitamin B2 intake (Riboflavin) (mg)	STEAP4	-0.2500	0.5887	0.978635	Vitamin B2 intake (Riboflavin) (mg)	STEAP4	-0.2727	0.4458	0.987672
Vitamin B2 intake (Riboflavin) (mg)	SHFM1	0.2745	0.2863	0.888982	Vitamin B2 intake (Riboflavin) (mg)	SHFM1	-0.0357	0.9394	0.980084	Vitamin B2 intake (Riboflavin) (mg)	SHFM1	-0.0303	0.9338	0.987672
Vitamin B2 intake (Riboflavin) (mg)	LOC105379715; AC144568.2	0.0454	0.8627	0.99154	Vitamin B2 intake (Riboflavin) (mg)	LOC105379715; AC144568.2	-0.3604	0.4271	0.978635	Vitamin B2 intake (Riboflavin) (mg)	LOC105379715; AC144568.2	-0.4303	0.2145	0.987672
Vitamin B2 intake (Riboflavin) (mg)	LOC101929128; RP11-10A14.5	0.4706	0.0566	0.635796	Vitamin B2 intake (Riboflavin) (mg)	LOC101929128; RP11-10A14.5	0.4286	0.3374	0.978635	Vitamin B2 intake (Riboflavin) (mg)	LOC101929128; RP11-10A14.5	0.1879	0.6032	0.987672
Vitamin B2 intake (Riboflavin) (mg)	SLC7A2	0.1446	0.5798	0.967221	Vitamin B2 intake (Riboflavin) (mg)	SLC7A2	-0.1429	0.7599	0.978635	Vitamin B2 intake (Riboflavin) (mg)	SLC7A2	-0.1273	0.7261	0.987672
Vitamin B2 intake (Riboflavin) (mg)	BMP1	0.375	0.138	0.768296	Vitamin B2 intake (Riboflavin) (mg)	BMP1	0.1429	0.7599	0.978635	Vitamin B2 intake (Riboflavin) (mg)	BMP1	-0.0061	0.9867	0.987672
Vitamin B2 intake (Riboflavin) (mg)	ADGRA2	-0.0417	0.8738	0.992693	Vitamin B2 intake (Riboflavin) (mg)	ADGRA2	0.1429	0.7599	0.978635	Vitamin B2 intake (Riboflavin) (mg)	ADGRA2	0.3212	0.3655	0.987672
Vitamin B2 intake (Riboflavin) (mg)	MSC-AS1	-0.0490	0.8518	0.99154	Vitamin B2 intake (Riboflavin) (mg)	MSC-AS1	0.6429	0.1194	0.978635	Vitamin B2 intake (Riboflavin) (mg)	MSC-AS1	0.0909	0.8028	0.987672
Vitamin B2 intake (Riboflavin) (mg)	LAPTM4B	0.1814	0.486	0.951594	Vitamin B2 intake (Riboflavin) (mg)	LAPTM4B	0.6786	0.0938	0.978635	Vitamin B2 intake (Riboflavin) (mg)	LAPTM4B	0.3091	0.3848	0.987672
Vitamin B2 intake (Riboflavin) (mg)	COL14A1	-0.1250	0.6326	0.97543	Vitamin B2 intake (Riboflavin) (mg)	COL14A1	0.3571	0.4316	0.978635	Vitamin B2 intake (Riboflavin) (mg)	COL14A1	0.0545	0.881	0.987672
Vitamin B2 intake (Riboflavin) (mg)	RP11-349F21.1	0.0294	0.9108	0.99465	Vitamin B2 intake (Riboflavin) (mg)	RP11-349F21.1	-0.0357	0.9394	0.980084	Vitamin B2 intake (Riboflavin) (mg)	RP11-349F21.1	0.6364	0.0479	0.987672
Vitamin B2 intake (Riboflavin) (mg)	STC1	-0.1642	0.5288	0.961162	Vitamin B2 intake (Riboflavin) (mg)	STC1	0.3929	0.3833	0.978635	Vitamin B2 intake (Riboflavin) (mg)	STC1	-0.1636	0.6515	0.987672
Vitamin B2 intake (Riboflavin) (mg)	DUSP4	0.3358	0.1876	0.818165	Vitamin B2 intake (Riboflavin) (mg)	DUSP4	-0.0714	0.879	0.978635	Vitamin B2 intake (Riboflavin) (mg)	DUSP4	0.0303	0.9338	0.987672
Vitamin B2 intake (Riboflavin) (mg)	SNAI2	-0.1692	0.5162	0.961136	Vitamin B2 intake (Riboflavin) (mg)	SNAI2	0.1786	0.7017	0.978635	Vitamin B2 intake (Riboflavin) (mg)	SNAI2	0.2979	0.4032	0.987672
Vitamin B2 intake (Riboflavin) (mg)	CRH	0.3039	0.2356	0.86217	Vitamin B2 intake (Riboflavin) (mg)	CRH	0.4286	0.3374	0.978635	Vitamin B2 intake (Riboflavin) (mg)	CRH	-0.2727	0.4458	0.987672
Vitamin B2 intake (Riboflavin) (mg)	RUNX1T1	-0.0871	0.7397	0.986606	Vitamin B2 intake (Riboflavin) (mg)	RUNX1T1	0.6429	0.1194	0.978635	Vitamin B2 intake (Riboflavin) (mg)	RUNX1T1	-0.0303	0.9338	0.987672
Vitamin B2 intake (Riboflavin) (mg)	nyvorbu	-0.1299	0.6192	0.974727	Vitamin B2 intake (Riboflavin) (mg)	nyvorbu	-0.1429	0.7599	0.978635	Vitamin B2 intake (Riboflavin) (mg)	nyvorbu	0.0545	0.881	0.987672
Vitamin B2 intake (Riboflavin) (mg)	snoU13	-0.4525	0.0682	0.667445	Vitamin B2 intake (Riboflavin) (mg)	snoU13	-0.1429	0.7599	0.978635	Vitamin B2 intake (Riboflavin) (mg)	snoU13	-0.1581	0.6628	0.987672
Vitamin B2 intake (Riboflavin) (mg)	RSPO2	-0.1029	0.6942	0.985923	Vitamin B2 intake (Riboflavin) (mg)	RSPO2	0	1	1	Vitamin B2 intake (Riboflavin) (mg)	RSPO2	0.2364	0.5109	0.987672
Vitamin B2 intake (Riboflavin) (mg)	CD274	0.2083	0.4223	0.940851	Vitamin B2 intake (Riboflavin) (mg)	CD274	-0.1071	0.8192	0.978635	Vitamin B2 intake (Riboflavin) (mg)	CD274	-0.2364	0.5109	0.987672
Vitamin B2 intake (Riboflavin) (mg)	GADD45G	0.2059	0.4279	0.94279	Vitamin B2 intake (Riboflavin) (mg)	GADD45G	0.0714	0.879	0.978635	Vitamin B2 intake (Riboflavin) (mg)	GADD45G	-0.2242	0.5334	0.987672
Vitamin B2 intake (Riboflavin) (mg)	RP11-787B4.2	0.2451	0.343	0.911141	Vitamin B2 intake (Riboflavin) (mg)	RP11-787B4.2	-0.0714	0.879	0.978635	Vitamin B2 intake (Riboflavin) (mg)	RP11-787B4.2	0.0182	0.9602	0.987672
Vitamin B2 intake (Riboflavin) (mg)	snarvaby	-0.1288	0.6224	0.97543	Vitamin B2 intake (Riboflavin) (mg)	snarvaby	-0.6786	0.0938	0.978635	Vitamin B2 intake (Riboflavin) (mg)	snarvaby	-0.2606	0.4671	0.987672
Vitamin B2 intake (Riboflavin) (mg)	sporshee	-0.0627	0.8111	0.991493	Vitamin B2 intake (Riboflavin) (mg)	sporshee	-0.4685	0.289	0.978635	Vitamin B2 intake (Riboflavin) (mg)	sporshee	-0.3283	0.3544	0.987672
Vitamin B2 intake (Riboflavin) (mg)	zarsorby	-0.0368	0.8886	0.992693	Vitamin B2 intake (Riboflavin) (mg)	zarsorby	-0.6071	0.1482	0.978635	Vitamin B2 intake (Riboflavin) (mg)	zarsorby	-0.1394	0.7009	0.987672
Vitamin B2 intake (Riboflavin) (mg)	stoyshee	-0.0907	0.7292	0.986606	Vitamin B2 intake (Riboflavin) (mg)	stoyshee	-0.6786	0.0938	0.978635	Vitamin B2 intake (Riboflavin) (mg)	stoyshee	-0.1394	0.7009	0.987672
Vitamin B2 intake (Riboflavin) (mg)	sloyswee	-0.1006	0.701	0.986606	Vitamin B2 intake (Riboflavin) (mg)	sloyswee	-0.2857	0.5345	0.978635	Vitamin B2 intake (Riboflavin) (mg)	sloyswee	-0.4545	0.1869	0.987672
Vitamin B2 intake (Riboflavin) (mg)	COL5A1	-0.1103	0.6735	0.983877	Vitamin B2 intake (Riboflavin) (mg)	COL5A1	0	1	1	Vitamin B2 intake (Riboflavin) (mg)	COL5A1	0.1273	0.7261	0.987672
Vitamin B2 intake (Riboflavin) (mg)	PTPRD	-0.2966	0.2477	0.87068	Vitamin B2 intake (Riboflavin) (mg)	PTPRD	0.1786	0.7017	0.978635	Vitamin B2 intake (Riboflavin) (mg)	PTPRD	-0.0788	0.8287	0.987672
Vitamin B2 intake (Riboflavin) (mg)	BNC2	-0.3703	0.1434	0.775812	Vitamin B2 intake (Riboflavin) (mg)	BNC2	-0.2143	0.6445	0.978635	Vitamin B2 intake (Riboflavin) (mg)	BNC2	-0.3697	0.2931	0.987672
Vitamin B2 intake (Riboflavin) (mg)	basoby	0.0907	0.7292	0.986606	Vitamin B2 intake (Riboflavin) (mg)	basoby	-0.3929	0.3833	0.978635	Vitamin B2 intake (Riboflavin) (mg)	basoby	-0.1636	0.6515	0.987672
Vitamin B2 intake (Riboflavin) (mg)	CNTFR	-0.3113	0.2239	0.853456	Vitamin B2 intake (Riboflavin) (mg)	CNTFR	-0.1786	0.7017	0.978635	Vitamin B2 intake (Riboflavin) (mg)	CNTFR	-0.1273	0.7261	0.987672
Vitamin B2 intake (Riboflavin) (mg)	RFK	0.2598	0.3139	0.903485	Vitamin B2 intake (Riboflavin) (mg)	RFK	-0.3214	0.4821	0.978635	Vitamin B2 intake (Riboflavin) (mg)	RFK	0.1152	0.7514	0.987672
Vitamin B2 intake (Riboflavin) (mg)	feeshor	-0.0343	0.896	0.993427	Vitamin B2 intake (Riboflavin) (mg)	feeshor	0.0357	0.9394	0.980084	Vitamin B2 intake (Riboflavin) (mg)	feeshor	-0.5152	0.1276	0.987672
Vitamin B2 intake (Riboflavin) (mg)	fershor	-0.1152	0.6598	0.983877	Vitamin B2 intake (Riboflavin) (mg)	fershor	-0.2500	0.5887	0.978635	Vitamin B2 intake (Riboflavin) (mg)	fershor	-0.5152	0.1276	0.987672
Vitamin B2 intake (Riboflavin) (mg)	ANGPTL2	-0.1789	0.492	0.953608	Vitamin B2 intake (Riboflavin) (mg)	ANGPTL2	0.1429	0.7599	0.978635	Vitamin B2 intake (Riboflavin) (mg)	ANGPTL2	-0.1636	0.6515	0.987672
Vitamin B2 intake (Riboflavin) (mg)	PTGDS	0.0417	0.8738	0.992693	Vitamin B2 intake (Riboflavin) (mg)	PTGDS	0.0714	0.879	0.978635	Vitamin B2 intake (Riboflavin) (mg)	PTGDS	0.2485	0.4888	0.987672
Vitamin B2 intake (Riboflavin) (mg)	EGFL6	-0.2083	0.4223	0.940851	Vitamin B2 intake (Riboflavin) (mg)	EGFL6	0.1786	0.7017	0.978635	Vitamin B2 intake (Riboflavin) (mg)	EGFL6	0.0788	0.8287	0.987672
Vitamin B2 intake (Riboflavin) (mg)	snoU13 2	-0.3372	0.1856	0.818165	Vitamin B2 intake (Riboflavin) (mg)	snoU13 2	-0.4685	0.289	0.978635	Vitamin B2 intake (Riboflavin) (mg)	snoU13 2	0.103	0.777	0.987672
Vitamin B2 intake (Riboflavin) (mg)	MAOA	0.3284	0.1981	0.823675	Vitamin B2 intake (Riboflavin) (mg)	MAOA	0.1429	0.7599	0.978635	Vitamin B2 intake (Riboflavin) (mg)	MAOA	0.1879	0.6032	0.987672
Vitamin B2 intake (Riboflavin) (mg)	PLS3	-0.4436	0.0745	0.678644	Vitamin B2 intake (Riboflavin) (mg)	PLS3	-0.7857	0.0362	0.851873	Vitamin B2 intake (Riboflavin) (mg)	PLS3	0.0667	0.8548	0.987672
Vitamin B2 intake (Riboflavin) (mg)	HMGB3	0.1936	0.4565	0.946325	Vitamin B2 intake (Riboflavin) (mg)	HMGB3	-0.0714	0.879	0.978635	Vitamin B2 intake (Riboflavin) (mg)	HMGB3	-0.3091	0.3848	0.987672
Vitamin B2 intake (Riboflavin) (mg)	AP1S2	-0.0920	0.7255	0.986606	Vitamin B2 intake (Riboflavin) (mg)	AP1S2	0.4286	0.3374	0.978635	Vitamin B2 intake (Riboflavin) (mg)	AP1S2	0.1459	0.6876	0.987672
Vitamin B2 intake (Riboflavin) (mg)	CASK	-0.2195	0.3973	0.932932	Vitamin B2 intake (Riboflavin) (mg)	CASK	0	1	1	Vitamin B2 intake (Riboflavin) (mg)	CASK	-0.0486	0.8939	0.987672
Vitamin B2 intake (Riboflavin) (mg)	FAM156A	0.2236	0.3883	0.929715	Vitamin B2 intake (Riboflavin) (mg)	FAM156A	0.1786	0.7017	0.978635	Vitamin B2 intake (Riboflavin) (mg)	FAM156A	-0.2270	0.5282	0.987672
Vitamin B2 intake (Riboflavin) (mg)	fawvar; tawva	0.2451	0.343	0.911141	Vitamin B2 intake (Riboflavin) (mg)	fawvar; tawva	0.1429	0.7599	0.978635	Vitamin B2 intake (Riboflavin) (mg)	fawvar; tawva	-0.2364	0.5109	0.987672
Vitamin B2 intake (Riboflavin) (mg)	XKRX	0.1838	0.48	0.948985	Vitamin B2 intake (Riboflavin) (mg)	XKRX	0.2143	0.6445	0.978635	Vitamin B2 intake (Riboflavin) (mg)	XKRX	-0.1515	0.6761	0.987672
Vitamin B2 intake (Riboflavin) (mg)	CAPN6	0.2269	0.3812	0.927738	Vitamin B2 intake (Riboflavin) (mg)	CAPN6	-0.2143	0.6445	0.978635	Vitamin B2 intake (Riboflavin) (mg)	CAPN6	0.1273	0.7261	0.987672
Vitamin B2 intake (Riboflavin) (mg)	MAP7D3	0.0135	0.959	0.996521	Vitamin B2 intake (Riboflavin) (mg)	MAP7D3	-0.3784	0.4026	0.978635	Vitamin B2 intake (Riboflavin) (mg)	MAP7D3	-0.2242	0.5334	0.987672
Vitamin B2 intake (Riboflavin) (mg)	CD99L2	0.3397	0.1822	0.818165	Vitamin B2 intake (Riboflavin) (mg)	CD99L2	0.1071	0.8192	0.978635	Vitamin B2 intake (Riboflavin) (mg)	CD99L2	0.1152	0.7514	0.987672
Vitamin B2 intake (Riboflavin) (mg)	RASSF4	0.0025	0.9926	0.996521	Vitamin B2 intake (Riboflavin) (mg)	RASSF4	0.5357	0.2152	0.978635	Vitamin B2 intake (Riboflavin) (mg)	RASSF4	0.3091	0.3848	0.987672
Vitamin B2 intake (Riboflavin) (mg)	PHYHIPL	0.2011	0.4389	0.944155	Vitamin B2 intake (Riboflavin) (mg)	PHYHIPL	0.2857	0.5345	0.978635	Vitamin B2 intake (Riboflavin) (mg)	PHYHIPL	-0.2121	0.5563	0.987672
Vitamin B2 intake (Riboflavin) (mg)	shorgleybu	0.32	0.2104	0.841952	Vitamin B2 intake (Riboflavin) (mg)	shorgleybu	0.2342	0.6132	0.978635	Vitamin B2 intake (Riboflavin) (mg)	shorgleybu	0.1273	0.7261	0.987672
Vitamin B2 intake (Riboflavin) (mg)	SFXN2	-0.0564	0.8298	0.991493	Vitamin B2 intake (Riboflavin) (mg)	SFXN2	0.6786	0.0938	0.978635	Vitamin B2 intake (Riboflavin) (mg)	SFXN2	-0.0545	0.881	0.987672
Vitamin B2 intake (Riboflavin) (mg)	PLEKHA1	0.2721	0.2908	0.893134	Vitamin B2 intake (Riboflavin) (mg)	PLEKHA1	-0.4643	0.2939	0.978635	Vitamin B2 intake (Riboflavin) (mg)	PLEKHA1	0.2848	0.425	0.987672
Vitamin B2 intake (Riboflavin) (mg)	HTRA1	0.3676	0.1466	0.776209	Vitamin B2 intake (Riboflavin) (mg)	HTRA1	0.1071	0.8192	0.978635	Vitamin B2 intake (Riboflavin) (mg)	HTRA1	0.103	0.777	0.987672
Vitamin B2 intake (Riboflavin) (mg)	ANK3	0.1176	0.6529	0.983316	Vitamin B2 intake (Riboflavin) (mg)	ANK3	-0.2143	0.6445	0.978635	Vitamin B2 intake (Riboflavin) (mg)	ANK3	-0.1394	0.7009	0.987672
Vitamin B2 intake (Riboflavin) (mg)	ENTPD1	0.2696	0.2953	0.89399	Vitamin B2 intake (Riboflavin) (mg)	ENTPD1	0.4643	0.2939	0.978635	Vitamin B2 intake (Riboflavin) (mg)	ENTPD1	-0.2242	0.5334	0.987672
Vitamin B2 intake (Riboflavin) (mg)	ATAD1	0.201	0.4392	0.944155	Vitamin B2 intake (Riboflavin) (mg)	ATAD1	0.0357	0.9394	0.980084	Vitamin B2 intake (Riboflavin) (mg)	ATAD1	-0.3212	0.3655	0.987672
Vitamin B2 intake (Riboflavin) (mg)	SPON1	-0.1373	0.5994	0.972315	Vitamin B2 intake (Riboflavin) (mg)	SPON1	0.3214	0.4821	0.978635	Vitamin B2 intake (Riboflavin) (mg)	SPON1	0.1758	0.6272	0.987672
Vitamin B2 intake (Riboflavin) (mg)	CAT	-0.1299	0.6192	0.974727	Vitamin B2 intake (Riboflavin) (mg)	CAT	0.4286	0.3374	0.978635	Vitamin B2 intake (Riboflavin) (mg)	CAT	0.1394	0.7009	0.987672
Vitamin B2 intake (Riboflavin) (mg)	MYRF	0.0576	0.8261	0.991493	Vitamin B2 intake (Riboflavin) (mg)	MYRF	0.5357	0.2152	0.978635	Vitamin B2 intake (Riboflavin) (mg)	MYRF	0.0122	0.9734	0.987672
Vitamin B2 intake (Riboflavin) (mg)	SLC3A2	0.3382	0.1842	0.818165	Vitamin B2 intake (Riboflavin) (mg)	SLC3A2	0.2143	0.6445	0.978635	Vitamin B2 intake (Riboflavin) (mg)	SLC3A2	-0.0667	0.8548	0.987672
Vitamin B2 intake (Riboflavin) (mg)	FKBP2	0.4387	0.0781	0.686227	Vitamin B2 intake (Riboflavin) (mg)	FKBP2	0.2143	0.6445	0.978635	Vitamin B2 intake (Riboflavin) (mg)	FKBP2	0.1515	0.6761	0.987672
Vitamin B2 intake (Riboflavin) (mg)	RHOD	0.3064	0.2317	0.859031	Vitamin B2 intake (Riboflavin) (mg)	RHOD	0.0357	0.9394	0.980084	Vitamin B2 intake (Riboflavin) (mg)	RHOD	0.2606	0.4671	0.987672
Vitamin B2 intake (Riboflavin) (mg)	ANO1	0.375	0.138	0.768296	Vitamin B2 intake (Riboflavin) (mg)	ANO1	0.1429	0.7599	0.978635	Vitamin B2 intake (Riboflavin) (mg)	ANO1	0.0788	0.8287	0.987672
Vitamin B2 intake (Riboflavin) (mg)	FDX1	0.1176	0.6529	0.983316	Vitamin B2 intake (Riboflavin) (mg)	FDX1	-0.0714	0.879	0.978635	Vitamin B2 intake (Riboflavin) (mg)	FDX1	-0.1152	0.7514	0.987672
Vitamin B2 intake (Riboflavin) (mg)	POU2F3	0.3333	0.1911	0.819771	Vitamin B2 intake (Riboflavin) (mg)	POU2F3	-0.1786	0.7017	0.978635	Vitamin B2 intake (Riboflavin) (mg)	POU2F3	0.1879	0.6032	0.987672
Vitamin B2 intake (Riboflavin) (mg)	KCNJ5	-0.2011	0.4389	0.944155	Vitamin B2 intake (Riboflavin) (mg)	KCNJ5	-0.0541	0.9084	0.980084	Vitamin B2 intake (Riboflavin) (mg)	KCNJ5	-0.0303	0.9338	0.987672
Vitamin B2 intake (Riboflavin) (mg)	PAMR1	-0.1250	0.6326	0.97543	Vitamin B2 intake (Riboflavin) (mg)	PAMR1	-0.2857	0.5345	0.978635	Vitamin B2 intake (Riboflavin) (mg)	PAMR1	0.2	0.5796	0.987672
Vitamin B2 intake (Riboflavin) (mg)	MPEG1	-0.0086	0.9739	0.996521	Vitamin B2 intake (Riboflavin) (mg)	MPEG1	-0.0360	0.9389	0.980084	Vitamin B2 intake (Riboflavin) (mg)	MPEG1	0.2242	0.5334	0.987672
Vitamin B2 intake (Riboflavin) (mg)	RAB3IL1	-0.0319	0.9034	0.993828	Vitamin B2 intake (Riboflavin) (mg)	RAB3IL1	0.3571	0.4316	0.978635	Vitamin B2 intake (Riboflavin) (mg)	RAB3IL1	0.1394	0.7009	0.987672
Vitamin B2 intake (Riboflavin) (mg)	ALDH3B2	0.076	0.7719	0.988055	Vitamin B2 intake (Riboflavin) (mg)	ALDH3B2	-0.4286	0.3374	0.978635	Vitamin B2 intake (Riboflavin) (mg)	ALDH3B2	-0.1273	0.7261	0.987672
Vitamin B2 intake (Riboflavin) (mg)	CTSC	0.0784	0.7648	0.987421	Vitamin B2 intake (Riboflavin) (mg)	CTSC	0.8571	0.0137	0.641817	Vitamin B2 intake (Riboflavin) (mg)	CTSC	0.2242	0.5334	0.987672
Vitamin B2 intake (Riboflavin) (mg)	KDELC2	0.1459	0.5763	0.967221	Vitamin B2 intake (Riboflavin) (mg)	KDELC2	-0.2857	0.5345	0.978635	Vitamin B2 intake (Riboflavin) (mg)	KDELC2	-0.0182	0.9602	0.987672
Vitamin B2 intake (Riboflavin) (mg)	EXPH5	0.125	0.6326	0.97543	Vitamin B2 intake (Riboflavin) (mg)	EXPH5	0.0714	0.879	0.978635	Vitamin B2 intake (Riboflavin) (mg)	EXPH5	-0.2848	0.425	0.987672
Vitamin B2 intake (Riboflavin) (mg)	BLID; MIR100HG	0.1569	0.5477	0.961578	Vitamin B2 intake (Riboflavin) (mg)	BLID; MIR100HG	0.0714	0.879	0.978635	Vitamin B2 intake (Riboflavin) (mg)	BLID; MIR100HG	-0.3212	0.3655	0.987672
Vitamin B2 intake (Riboflavin) (mg)	CLMP	-0.0637	0.808	0.991493	Vitamin B2 intake (Riboflavin) (mg)	CLMP	0.25	0.5887	0.978635	Vitamin B2 intake (Riboflavin) (mg)	CLMP	0.0061	0.9867	0.987672
Vitamin B2 intake (Riboflavin) (mg)	NUCB2	0.2451	0.343	0.911141	Vitamin B2 intake (Riboflavin) (mg)	NUCB2	0	1	1	Vitamin B2 intake (Riboflavin) (mg)	NUCB2	-0.2121	0.5563	0.987672
Vitamin B2 intake (Riboflavin) (mg)	STX3	0.3309	0.1945	0.819771	Vitamin B2 intake (Riboflavin) (mg)	STX3	0.2143	0.6445	0.978635	Vitamin B2 intake (Riboflavin) (mg)	STX3	-0.0303	0.9338	0.987672
Vitamin B2 intake (Riboflavin) (mg)	PLEKHG6	0.3113	0.2239	0.853456	Vitamin B2 intake (Riboflavin) (mg)	PLEKHG6	0.25	0.5887	0.978635	Vitamin B2 intake (Riboflavin) (mg)	PLEKHG6	-0.1515	0.6761	0.987672
Vitamin B2 intake (Riboflavin) (mg)	PDE3A	-0.0577	0.826	0.991493	Vitamin B2 intake (Riboflavin) (mg)	PDE3A	-0.1081	0.8175	0.978635	Vitamin B2 intake (Riboflavin) (mg)	PDE3A	0.2492	0.4874	0.987672
Vitamin B2 intake (Riboflavin) (mg)	ARNTL2	0.2059	0.4279	0.94279	Vitamin B2 intake (Riboflavin) (mg)	ARNTL2	0.1429	0.7599	0.978635	Vitamin B2 intake (Riboflavin) (mg)	ARNTL2	-0.4667	0.1739	0.987672
Vitamin B2 intake (Riboflavin) (mg)	snarflaw	-0.0687	0.7934	0.989296	Vitamin B2 intake (Riboflavin) (mg)	snarflaw	0.4286	0.3374	0.978635	Vitamin B2 intake (Riboflavin) (mg)	snarflaw	0.1879	0.6032	0.987672
Vitamin B2 intake (Riboflavin) (mg)	RNY1P16	-0.2328	0.3685	0.922021	Vitamin B2 intake (Riboflavin) (mg)	RNY1P16	0.6071	0.1482	0.978635	Vitamin B2 intake (Riboflavin) (mg)	RNY1P16	-0.1273	0.7261	0.987672
Vitamin B2 intake (Riboflavin) (mg)	TBX5-AS1	-0.1214	0.6426	0.981068	Vitamin B2 intake (Riboflavin) (mg)	TBX5-AS1	0.7143	0.0713	0.978635	Vitamin B2 intake (Riboflavin) (mg)	TBX5-AS1	0.1394	0.7009	0.987672
Vitamin B2 intake (Riboflavin) (mg)	DUSP16	0.2647	0.3045	0.89674	Vitamin B2 intake (Riboflavin) (mg)	DUSP16	-0.0357	0.9394	0.980084	Vitamin B2 intake (Riboflavin) (mg)	DUSP16	-0.0667	0.8548	0.987672
Vitamin B2 intake (Riboflavin) (mg)	ABCC9	0.0074	0.9777	0.996521	Vitamin B2 intake (Riboflavin) (mg)	ABCC9	-0.1786	0.7017	0.978635	Vitamin B2 intake (Riboflavin) (mg)	ABCC9	0.2848	0.425	0.987672
Vitamin B2 intake (Riboflavin) (mg)	MAP3K12	-0.2011	0.4389	0.944155	Vitamin B2 intake (Riboflavin) (mg)	MAP3K12	0.3214	0.4821	0.978635	Vitamin B2 intake (Riboflavin) (mg)	MAP3K12	0.1033	0.7763	0.987672
Vitamin B2 intake (Riboflavin) (mg)	ITGA5	0.2328	0.3685	0.922021	Vitamin B2 intake (Riboflavin) (mg)	ITGA5	-0.1429	0.7599	0.978635	Vitamin B2 intake (Riboflavin) (mg)	ITGA5	-0.1273	0.7261	0.987672
Vitamin B2 intake (Riboflavin) (mg)	GRIP1	0.3384	0.1839	0.818165	Vitamin B2 intake (Riboflavin) (mg)	GRIP1	0.1429	0.7599	0.978635	Vitamin B2 intake (Riboflavin) (mg)	GRIP1	-0.0182	0.9601	0.987672
Vitamin B2 intake (Riboflavin) (mg)	PHLDA1	-0.2195	0.3973	0.932932	Vitamin B2 intake (Riboflavin) (mg)	PHLDA1	0.2883	0.5307	0.978635	Vitamin B2 intake (Riboflavin) (mg)	PHLDA1	0.0424	0.9074	0.987672
Vitamin B2 intake (Riboflavin) (mg)	KITLG	0.2318	0.3708	0.925465	Vitamin B2 intake (Riboflavin) (mg)	KITLG	0.75	0.0522	0.93923	Vitamin B2 intake (Riboflavin) (mg)	KITLG	0.4667	0.1739	0.987672
Vitamin B2 intake (Riboflavin) (mg)	IGF1	-0.1789	0.492	0.953608	Vitamin B2 intake (Riboflavin) (mg)	IGF1	0	1	1	Vitamin B2 intake (Riboflavin) (mg)	IGF1	0.503	0.1383	0.987672
Vitamin B2 intake (Riboflavin) (mg)	TBX5	-0.3020	0.2387	0.864976	Vitamin B2 intake (Riboflavin) (mg)	TBX5	0.036	0.9389	0.980084	Vitamin B2 intake (Riboflavin) (mg)	TBX5	0.0182	0.9601	0.987672
Vitamin B2 intake (Riboflavin) (mg)	TAPBPL	0.5049	0.0387	0.57801	Vitamin B2 intake (Riboflavin) (mg)	TAPBPL	0.25	0.5887	0.978635	Vitamin B2 intake (Riboflavin) (mg)	TAPBPL	0.4424	0.2004	0.987672
Vitamin B2 intake (Riboflavin) (mg)	CYSLTR2	-0.1520	0.5604	0.962336	Vitamin B2 intake (Riboflavin) (mg)	CYSLTR2	0.3214	0.4821	0.978635	Vitamin B2 intake (Riboflavin) (mg)	CYSLTR2	-0.0788	0.8287	0.987672
Vitamin B2 intake (Riboflavin) (mg)	PCDH17	0.0123	0.9628	0.996521	Vitamin B2 intake (Riboflavin) (mg)	PCDH17	0.2143	0.6445	0.978635	Vitamin B2 intake (Riboflavin) (mg)	PCDH17	0.6485	0.0425	0.987672
Vitamin B2 intake (Riboflavin) (mg)	KLF5	0.1348	0.606	0.972925	Vitamin B2 intake (Riboflavin) (mg)	KLF5	-0.4643	0.2939	0.978635	Vitamin B2 intake (Riboflavin) (mg)	KLF5	0.0303	0.9338	0.987672
Vitamin B2 intake (Riboflavin) (mg)	FARP1; MIR3170	-0.1373	0.5994	0.972315	Vitamin B2 intake (Riboflavin) (mg)	FARP1; MIR3170	0.25	0.5887	0.978635	Vitamin B2 intake (Riboflavin) (mg)	FARP1; MIR3170	0.4303	0.2145	0.987672
Vitamin B2 intake (Riboflavin) (mg)	ITGBL1	-0.2377	0.3582	0.920491	Vitamin B2 intake (Riboflavin) (mg)	ITGBL1	-0.2143	0.6445	0.978635	Vitamin B2 intake (Riboflavin) (mg)	ITGBL1	-0.1273	0.7261	0.987672
Vitamin B2 intake (Riboflavin) (mg)	SLC7A1	-0.1471	0.5733	0.966849	Vitamin B2 intake (Riboflavin) (mg)	SLC7A1	-0.7500	0.0522	0.93923	Vitamin B2 intake (Riboflavin) (mg)	SLC7A1	-0.2848	0.425	0.987672
Vitamin B2 intake (Riboflavin) (mg)	GPR183	-0.1936	0.4565	0.946325	Vitamin B2 intake (Riboflavin) (mg)	GPR183	0.6071	0.1482	0.978635	Vitamin B2 intake (Riboflavin) (mg)	GPR183	-0.1152	0.7514	0.987672
Vitamin B2 intake (Riboflavin) (mg)	COL4A1	-0.2060	0.4276	0.94279	Vitamin B2 intake (Riboflavin) (mg)	COL4A1	-0.3571	0.4316	0.978635	Vitamin B2 intake (Riboflavin) (mg)	COL4A1	0.2485	0.4888	0.987672
Vitamin B2 intake (Riboflavin) (mg)	CCDC169	0.125	0.6326	0.97543	Vitamin B2 intake (Riboflavin) (mg)	CCDC169	-0.0714	0.879	0.978635	Vitamin B2 intake (Riboflavin) (mg)	CCDC169	-0.2242	0.5334	0.987672
Vitamin B2 intake (Riboflavin) (mg)	GNG2	-0.0012	0.9963	0.999249	Vitamin B2 intake (Riboflavin) (mg)	GNG2	0.8214	0.0234	0.723053	Vitamin B2 intake (Riboflavin) (mg)	GNG2	-0.0061	0.9867	0.987672
Vitamin B2 intake (Riboflavin) (mg)	DACT1	-0.2587	0.316	0.905978	Vitamin B2 intake (Riboflavin) (mg)	DACT1	-0.0714	0.879	0.978635	Vitamin B2 intake (Riboflavin) (mg)	DACT1	0.0729	0.8413	0.987672
Vitamin B2 intake (Riboflavin) (mg)	VASH1	-0.1691	0.5164	0.961136	Vitamin B2 intake (Riboflavin) (mg)	VASH1	-0.1429	0.7599	0.978635	Vitamin B2 intake (Riboflavin) (mg)	VASH1	0.1758	0.6272	0.987672
Vitamin B2 intake (Riboflavin) (mg)	SLC7A8	0.3211	0.2089	0.838404	Vitamin B2 intake (Riboflavin) (mg)	SLC7A8	-0.1786	0.7017	0.978635	Vitamin B2 intake (Riboflavin) (mg)	SLC7A8	0.2606	0.4671	0.987672
Vitamin B2 intake (Riboflavin) (mg)	hituru	-0.1691	0.5164	0.961136	Vitamin B2 intake (Riboflavin) (mg)	hituru	0	1	1	Vitamin B2 intake (Riboflavin) (mg)	hituru	0.4545	0.1869	0.987672
Vitamin B2 intake (Riboflavin) (mg)	NID2	-0.3529	0.1647	0.799971	Vitamin B2 intake (Riboflavin) (mg)	NID2	-0.1071	0.8192	0.978635	Vitamin B2 intake (Riboflavin) (mg)	NID2	-0.1515	0.6761	0.987672
Vitamin B2 intake (Riboflavin) (mg)	PGF	0.1127	0.6666	0.983877	Vitamin B2 intake (Riboflavin) (mg)	PGF	-0.1071	0.8192	0.978635	Vitamin B2 intake (Riboflavin) (mg)	PGF	-0.1152	0.7514	0.987672
Vitamin B2 intake (Riboflavin) (mg)	TMED10	0.4267	0.0876	0.713489	Vitamin B2 intake (Riboflavin) (mg)	TMED10	0.2143	0.6445	0.978635	Vitamin B2 intake (Riboflavin) (mg)	TMED10	0.2485	0.4888	0.987672
Vitamin B2 intake (Riboflavin) (mg)	TGFB3	-0.5319	0.028	0.565392	Vitamin B2 intake (Riboflavin) (mg)	TGFB3	-0.2857	0.5345	0.978635	Vitamin B2 intake (Riboflavin) (mg)	TGFB3	-0.4545	0.1869	0.987672
Vitamin B2 intake (Riboflavin) (mg)	gleepar	0.0515	0.8445	0.99154	Vitamin B2 intake (Riboflavin) (mg)	gleepar	-0.2143	0.6445	0.978635	Vitamin B2 intake (Riboflavin) (mg)	gleepar	-0.1152	0.7514	0.987672
Vitamin B2 intake (Riboflavin) (mg)	CLMN	-0.0392	0.8811	0.992693	Vitamin B2 intake (Riboflavin) (mg)	CLMN	-0.4286	0.3374	0.978635	Vitamin B2 intake (Riboflavin) (mg)	CLMN	-0.4012	0.2505	0.987672
Vitamin B2 intake (Riboflavin) (mg)	AL928742.1	0.0466	0.8591	0.99154	Vitamin B2 intake (Riboflavin) (mg)	AL928742.1	-0.4286	0.3374	0.978635	Vitamin B2 intake (Riboflavin) (mg)	AL928742.1	-0.2121	0.5563	0.987672
Vitamin B2 intake (Riboflavin) (mg)	AL928768.3	0.1789	0.492	0.953608	Vitamin B2 intake (Riboflavin) (mg)	AL928768.3	0	1	1	Vitamin B2 intake (Riboflavin) (mg)	AL928768.3	-0.0909	0.8028	0.987672
Vitamin B2 intake (Riboflavin) (mg)	AL901608.1	0.0588	0.8226	0.991493	Vitamin B2 intake (Riboflavin) (mg)	AL901608.1	-0.2143	0.6445	0.978635	Vitamin B2 intake (Riboflavin) (mg)	AL901608.1	-0.2485	0.4888	0.987672
Vitamin B2 intake (Riboflavin) (mg)	MIR4539	0.1691	0.5164	0.961136	Vitamin B2 intake (Riboflavin) (mg)	MIR4539	-0.4286	0.3374	0.978635	Vitamin B2 intake (Riboflavin) (mg)	MIR4539	0.103	0.777	0.987672
Vitamin B2 intake (Riboflavin) (mg)	AC246787.5	0.125	0.6326	0.97543	Vitamin B2 intake (Riboflavin) (mg)	AC246787.5	-0.1429	0.7599	0.978635	Vitamin B2 intake (Riboflavin) (mg)	AC246787.5	-0.2000	0.5796	0.987672
Vitamin B2 intake (Riboflavin) (mg)	AC246787.3	0.125	0.6326	0.97543	Vitamin B2 intake (Riboflavin) (mg)	AC246787.3	-0.1429	0.7599	0.978635	Vitamin B2 intake (Riboflavin) (mg)	AC246787.3	-0.2000	0.5796	0.987672
Vitamin B2 intake (Riboflavin) (mg)	MIR4538	0.1018	0.6975	0.986606	Vitamin B2 intake (Riboflavin) (mg)	MIR4538	-0.5000	0.2532	0.978635	Vitamin B2 intake (Riboflavin) (mg)	MIR4538	-0.0424	0.9074	0.987672
Vitamin B2 intake (Riboflavin) (mg)	AC246787.1	0.0686	0.7935	0.989296	Vitamin B2 intake (Riboflavin) (mg)	AC246787.1	-0.4286	0.3374	0.978635	Vitamin B2 intake (Riboflavin) (mg)	AC246787.1	-0.1879	0.6032	0.987672
Vitamin B2 intake (Riboflavin) (mg)	MIR4537	0.0343	0.896	0.993427	Vitamin B2 intake (Riboflavin) (mg)	MIR4537	-0.4286	0.3374	0.978635	Vitamin B2 intake (Riboflavin) (mg)	MIR4537	-0.3091	0.3848	0.987672
Vitamin B2 intake (Riboflavin) (mg)	MIR4537 2	0.0833	0.7505	0.986899	Vitamin B2 intake (Riboflavin) (mg)	MIR4537 2	-0.4286	0.3374	0.978635	Vitamin B2 intake (Riboflavin) (mg)	MIR4537 2	-0.1515	0.6761	0.987672
Vitamin B2 intake (Riboflavin) (mg)	AC246787.4	0.1005	0.7012	0.986606	Vitamin B2 intake (Riboflavin) (mg)	AC246787.4	-0.2500	0.5887	0.978635	Vitamin B2 intake (Riboflavin) (mg)	AC246787.4	-0.0061	0.9867	0.987672
Vitamin B2 intake (Riboflavin) (mg)	DLK1	-0.0588	0.8226	0.991493	Vitamin B2 intake (Riboflavin) (mg)	DLK1	0.5357	0.2152	0.978635	Vitamin B2 intake (Riboflavin) (mg)	DLK1	0.2364	0.5109	0.987672
Vitamin B2 intake (Riboflavin) (mg)	CRIP1	0.2745	0.2863	0.888982	Vitamin B2 intake (Riboflavin) (mg)	CRIP1	0.25	0.5887	0.978635	Vitamin B2 intake (Riboflavin) (mg)	CRIP1	-0.0667	0.8548	0.987672
Vitamin B2 intake (Riboflavin) (mg)	TC2N	0.2206	0.3949	0.930372	Vitamin B2 intake (Riboflavin) (mg)	TC2N	-0.1786	0.7017	0.978635	Vitamin B2 intake (Riboflavin) (mg)	TC2N	0.0545	0.881	0.987672
Vitamin B2 intake (Riboflavin) (mg)	SNAP23	-0.0025	0.9926	0.996521	Vitamin B2 intake (Riboflavin) (mg)	SNAP23	-0.3214	0.4821	0.978635	Vitamin B2 intake (Riboflavin) (mg)	SNAP23	0.0061	0.9867	0.987672
Vitamin B2 intake (Riboflavin) (mg)	SEMA6D	-0.2328	0.3685	0.922021	Vitamin B2 intake (Riboflavin) (mg)	SEMA6D	-0.2143	0.6445	0.978635	Vitamin B2 intake (Riboflavin) (mg)	SEMA6D	0.3212	0.3655	0.987672
Vitamin B2 intake (Riboflavin) (mg)	ALPK3	0.402	0.1097	0.741003	Vitamin B2 intake (Riboflavin) (mg)	ALPK3	0.0357	0.9394	0.980084	Vitamin B2 intake (Riboflavin) (mg)	ALPK3	0.1273	0.7261	0.987672
Vitamin B2 intake (Riboflavin) (mg)	FURIN	0.3407	0.1809	0.818165	Vitamin B2 intake (Riboflavin) (mg)	FURIN	0.3214	0.4821	0.978635	Vitamin B2 intake (Riboflavin) (mg)	FURIN	0.0303	0.9338	0.987672
Vitamin B2 intake (Riboflavin) (mg)	ARRDC4	-0.1520	0.5604	0.962336	Vitamin B2 intake (Riboflavin) (mg)	ARRDC4	0.75	0.0522	0.93923	Vitamin B2 intake (Riboflavin) (mg)	ARRDC4	-0.1030	0.777	0.987672
Vitamin B2 intake (Riboflavin) (mg)	RASGRP1	0.1495	0.5668	0.962916	Vitamin B2 intake (Riboflavin) (mg)	RASGRP1	-0.2143	0.6445	0.978635	Vitamin B2 intake (Riboflavin) (mg)	RASGRP1	0.0424	0.9074	0.987672
Vitamin B2 intake (Riboflavin) (mg)	ATP8B4	-0.1961	0.4507	0.946325	Vitamin B2 intake (Riboflavin) (mg)	ATP8B4	-0.0714	0.879	0.978635	Vitamin B2 intake (Riboflavin) (mg)	ATP8B4	-0.0788	0.8287	0.987672
Vitamin B2 intake (Riboflavin) (mg)	vorper	0.2342	0.3656	0.922021	Vitamin B2 intake (Riboflavin) (mg)	vorper	-0.3214	0.4821	0.978635	Vitamin B2 intake (Riboflavin) (mg)	vorper	0.1879	0.6032	0.987672
Vitamin B2 intake (Riboflavin) (mg)	CYP11A1	0.2917	0.256	0.875966	Vitamin B2 intake (Riboflavin) (mg)	CYP11A1	-0.0714	0.879	0.978635	Vitamin B2 intake (Riboflavin) (mg)	CYP11A1	0.0061	0.9867	0.987672
Vitamin B2 intake (Riboflavin) (mg)	SEMA7A	0.4069	0.1051	0.738387	Vitamin B2 intake (Riboflavin) (mg)	SEMA7A	0.1071	0.8192	0.978635	Vitamin B2 intake (Riboflavin) (mg)	SEMA7A	0.1515	0.6761	0.987672
Vitamin B2 intake (Riboflavin) (mg)	ANPEP	0.0637	0.808	0.991493	Vitamin B2 intake (Riboflavin) (mg)	ANPEP	0.1786	0.7017	0.978635	Vitamin B2 intake (Riboflavin) (mg)	ANPEP	0.3212	0.3655	0.987672
Vitamin B2 intake (Riboflavin) (mg)	RP11-27M24.1	0.348	0.171	0.80705	Vitamin B2 intake (Riboflavin) (mg)	RP11-27M24.1	-0.1071	0.8192	0.978635	Vitamin B2 intake (Riboflavin) (mg)	RP11-27M24.1	0.3212	0.3655	0.987672
Vitamin B2 intake (Riboflavin) (mg)	SCNN1B	0.3431	0.1775	0.811725	Vitamin B2 intake (Riboflavin) (mg)	SCNN1B	0.3571	0.4316	0.978635	Vitamin B2 intake (Riboflavin) (mg)	SCNN1B	0.0909	0.8028	0.987672
Vitamin B2 intake (Riboflavin) (mg)	PRKCB	-0.1692	0.5162	0.961136	Vitamin B2 intake (Riboflavin) (mg)	PRKCB	-0.0357	0.9394	0.980084	Vitamin B2 intake (Riboflavin) (mg)	PRKCB	0.1277	0.7253	0.987672
Vitamin B2 intake (Riboflavin) (mg)	SLC6A2	0.0294	0.9108	0.99465	Vitamin B2 intake (Riboflavin) (mg)	SLC6A2	-0.3214	0.4821	0.978635	Vitamin B2 intake (Riboflavin) (mg)	SLC6A2	-0.2727	0.4458	0.987672
Vitamin B2 intake (Riboflavin) (mg)	CARHSP1	0.553	0.0213	0.549844	Vitamin B2 intake (Riboflavin) (mg)	CARHSP1	0.3929	0.3833	0.978635	Vitamin B2 intake (Riboflavin) (mg)	CARHSP1	0.4681	0.1725	0.987672
Vitamin B2 intake (Riboflavin) (mg)	EMP2	0.2721	0.2908	0.893134	Vitamin B2 intake (Riboflavin) (mg)	EMP2	0.2857	0.5345	0.978635	Vitamin B2 intake (Riboflavin) (mg)	EMP2	0.0182	0.9602	0.987672
Vitamin B2 intake (Riboflavin) (mg)	BCAR4	-0.0098	0.9702	0.996521	Vitamin B2 intake (Riboflavin) (mg)	BCAR4	-0.1071	0.8192	0.978635	Vitamin B2 intake (Riboflavin) (mg)	BCAR4	-0.2364	0.5109	0.987672
Vitamin B2 intake (Riboflavin) (mg)	ARHGAP17	0.2451	0.343	0.911141	Vitamin B2 intake (Riboflavin) (mg)	ARHGAP17	-0.0357	0.9394	0.980084	Vitamin B2 intake (Riboflavin) (mg)	ARHGAP17	0.0424	0.9074	0.987672
Vitamin B2 intake (Riboflavin) (mg)	ITFG1	0.1912	0.4623	0.94671	Vitamin B2 intake (Riboflavin) (mg)	ITFG1	-0.4643	0.2939	0.978635	Vitamin B2 intake (Riboflavin) (mg)	ITFG1	0.1273	0.7261	0.987672
Vitamin B2 intake (Riboflavin) (mg)	CDH11	-0.2600	0.3136	0.903485	Vitamin B2 intake (Riboflavin) (mg)	CDH11	-0.0714	0.879	0.978635	Vitamin B2 intake (Riboflavin) (mg)	CDH11	-0.0788	0.8287	0.987672
Vitamin B2 intake (Riboflavin) (mg)	TPPP3	0.2255	0.3842	0.927738	Vitamin B2 intake (Riboflavin) (mg)	TPPP3	0.1071	0.8192	0.978635	Vitamin B2 intake (Riboflavin) (mg)	TPPP3	-0.1879	0.6032	0.987672
Vitamin B2 intake (Riboflavin) (mg)	DDX28	0.4657	0.0596	0.645254	Vitamin B2 intake (Riboflavin) (mg)	DDX28	0.3214	0.4821	0.978635	Vitamin B2 intake (Riboflavin) (mg)	DDX28	0.297	0.4047	0.987672
Vitamin B2 intake (Riboflavin) (mg)	CDYL2	0.5025	0.0398	0.57801	Vitamin B2 intake (Riboflavin) (mg)	CDYL2	0.4643	0.2939	0.978635	Vitamin B2 intake (Riboflavin) (mg)	CDYL2	0.2121	0.5563	0.987672
Vitamin B2 intake (Riboflavin) (mg)	SLC7A5	0.2279	0.3789	0.926605	Vitamin B2 intake (Riboflavin) (mg)	SLC7A5	0.0357	0.9394	0.980084	Vitamin B2 intake (Riboflavin) (mg)	SLC7A5	-0.1273	0.7261	0.987672
Vitamin B2 intake (Riboflavin) (mg)	SLC7A5P2; SMG1P3; MIR3680-1; MIR3680-2	0.3137	0.2201	0.85207	Vitamin B2 intake (Riboflavin) (mg)	SLC7A5P2; SMG1P3; MIR3680-1; MIR3680-2	0.0714	0.879	0.978635	Vitamin B2 intake (Riboflavin) (mg)	SLC7A5P2; SMG1P3; MIR3680-1; MIR3680-2	-0.0788	0.8287	0.987672
Vitamin B2 intake (Riboflavin) (mg)	RAP1GAP2	0.3064	0.2317	0.859031	Vitamin B2 intake (Riboflavin) (mg)	RAP1GAP2	-0.2143	0.6445	0.978635	Vitamin B2 intake (Riboflavin) (mg)	RAP1GAP2	0.297	0.4047	0.987672
Vitamin B2 intake (Riboflavin) (mg)	HMGB3P27	0.1103	0.6735	0.983877	Vitamin B2 intake (Riboflavin) (mg)	HMGB3P27	-0.1071	0.8192	0.978635	Vitamin B2 intake (Riboflavin) (mg)	HMGB3P27	-0.1394	0.7009	0.987672
Vitamin B2 intake (Riboflavin) (mg)	IGF2BP1	-0.0907	0.7292	0.986606	Vitamin B2 intake (Riboflavin) (mg)	IGF2BP1	-0.1786	0.7017	0.978635	Vitamin B2 intake (Riboflavin) (mg)	IGF2BP1	0.2485	0.4888	0.987672
Vitamin B2 intake (Riboflavin) (mg)	DLX4	0.3554	0.1615	0.79468	Vitamin B2 intake (Riboflavin) (mg)	DLX4	0.0714	0.879	0.978635	Vitamin B2 intake (Riboflavin) (mg)	DLX4	0.2121	0.5563	0.987672
Vitamin B2 intake (Riboflavin) (mg)	GDPD1	0.0564	0.8298	0.991493	Vitamin B2 intake (Riboflavin) (mg)	GDPD1	-0.1429	0.7599	0.978635	Vitamin B2 intake (Riboflavin) (mg)	GDPD1	-0.1394	0.7009	0.987672
Vitamin B2 intake (Riboflavin) (mg)	TBX2	0.0074	0.9777	0.996521	Vitamin B2 intake (Riboflavin) (mg)	TBX2	0.3571	0.4316	0.978635	Vitamin B2 intake (Riboflavin) (mg)	TBX2	0.297	0.4047	0.987672
Vitamin B2 intake (Riboflavin) (mg)	TBX4	-0.0490	0.8517	0.99154	Vitamin B2 intake (Riboflavin) (mg)	TBX4	0.6786	0.0938	0.978635	Vitamin B2 intake (Riboflavin) (mg)	TBX4	0.0426	0.9071	0.987672
Vitamin B2 intake (Riboflavin) (mg)	SMIM5	0.2157	0.4057	0.93459	Vitamin B2 intake (Riboflavin) (mg)	SMIM5	0.3571	0.4316	0.978635	Vitamin B2 intake (Riboflavin) (mg)	SMIM5	-0.2970	0.4047	0.987672
Vitamin B2 intake (Riboflavin) (mg)	RP11-323N12.5	0.2598	0.3139	0.903485	Vitamin B2 intake (Riboflavin) (mg)	RP11-323N12.5	0	1	1	Vitamin B2 intake (Riboflavin) (mg)	RP11-323N12.5	-0.0303	0.9338	0.987672
Vitamin B2 intake (Riboflavin) (mg)	DLG4	-0.1876	0.4709	0.94671	Vitamin B2 intake (Riboflavin) (mg)	DLG4	0.0714	0.879	0.978635	Vitamin B2 intake (Riboflavin) (mg)	DLG4	-0.0424	0.9074	0.987672
Vitamin B2 intake (Riboflavin) (mg)	PMP22	-0.0564	0.8298	0.991493	Vitamin B2 intake (Riboflavin) (mg)	PMP22	0.4643	0.2939	0.978635	Vitamin B2 intake (Riboflavin) (mg)	PMP22	-0.0061	0.9867	0.987672
Vitamin B2 intake (Riboflavin) (mg)	KRT19	0.3088	0.2278	0.857074	Vitamin B2 intake (Riboflavin) (mg)	KRT19	-0.1429	0.7599	0.978635	Vitamin B2 intake (Riboflavin) (mg)	KRT19	-0.0061	0.9867	0.987672
Vitamin B2 intake (Riboflavin) (mg)	DLX3	0.3848	0.1272	0.755324	Vitamin B2 intake (Riboflavin) (mg)	DLX3	-0.1071	0.8192	0.978635	Vitamin B2 intake (Riboflavin) (mg)	DLX3	0.1152	0.7514	0.987672
Vitamin B2 intake (Riboflavin) (mg)	skeysler	-0.2353	0.3633	0.920795	Vitamin B2 intake (Riboflavin) (mg)	skeysler	-0.4643	0.2939	0.978635	Vitamin B2 intake (Riboflavin) (mg)	skeysler	-0.5152	0.1276	0.987672
Vitamin B2 intake (Riboflavin) (mg)	smuskor	0.2514	0.3304	0.908571	Vitamin B2 intake (Riboflavin) (mg)	smuskor	0.25	0.5887	0.978635	Vitamin B2 intake (Riboflavin) (mg)	smuskor	-0.4012	0.2505	0.987672
Vitamin B2 intake (Riboflavin) (mg)	AC139099.5	0.2181	0.4003	0.932932	Vitamin B2 intake (Riboflavin) (mg)	AC139099.5	-0.2143	0.6445	0.978635	Vitamin B2 intake (Riboflavin) (mg)	AC139099.5	-0.2848	0.425	0.987672
Vitamin B2 intake (Riboflavin) (mg)	TMEM98	-0.0539	0.8372	0.991493	Vitamin B2 intake (Riboflavin) (mg)	TMEM98	0.25	0.5887	0.978635	Vitamin B2 intake (Riboflavin) (mg)	TMEM98	0.103	0.777	0.987672
Vitamin B2 intake (Riboflavin) (mg)	MIR4728; ERBB2	0.3113	0.2239	0.853456	Vitamin B2 intake (Riboflavin) (mg)	MIR4728; ERBB2	0.1786	0.7017	0.978635	Vitamin B2 intake (Riboflavin) (mg)	MIR4728; ERBB2	0.0788	0.8287	0.987672
Vitamin B2 intake (Riboflavin) (mg)	ERBB2	0.0172	0.9479	0.996521	Vitamin B2 intake (Riboflavin) (mg)	ERBB2	-0.0714	0.879	0.978635	Vitamin B2 intake (Riboflavin) (mg)	ERBB2	-0.2848	0.425	0.987672
Vitamin B2 intake (Riboflavin) (mg)	CLDN7	0.3605	0.1552	0.787928	Vitamin B2 intake (Riboflavin) (mg)	CLDN7	0.4286	0.3374	0.978635	Vitamin B2 intake (Riboflavin) (mg)	CLDN7	-0.0669	0.8544	0.987672
Vitamin B2 intake (Riboflavin) (mg)	GH2	0.3299	0.196	0.823675	Vitamin B2 intake (Riboflavin) (mg)	GH2	0.5045	0.2482	0.978635	Vitamin B2 intake (Riboflavin) (mg)	GH2	-0.2242	0.5334	0.987672
Vitamin B2 intake (Riboflavin) (mg)	ARHGAP28	-0.2353	0.3633	0.920795	Vitamin B2 intake (Riboflavin) (mg)	ARHGAP28	0.4643	0.2939	0.978635	Vitamin B2 intake (Riboflavin) (mg)	ARHGAP28	-0.0788	0.8287	0.987672
Vitamin B2 intake (Riboflavin) (mg)	C18orf25	0.3039	0.2356	0.86217	Vitamin B2 intake (Riboflavin) (mg)	C18orf25	0	1	1	Vitamin B2 intake (Riboflavin) (mg)	C18orf25	0.0061	0.9867	0.987672
Vitamin B2 intake (Riboflavin) (mg)	glarklaw	0.2281	0.3786	0.926605	Vitamin B2 intake (Riboflavin) (mg)	glarklaw	-0.0714	0.879	0.978635	Vitamin B2 intake (Riboflavin) (mg)	glarklaw	-0.1030	0.777	0.987672
Vitamin B2 intake (Riboflavin) (mg)	SLC39A6	0.2475	0.3381	0.908571	Vitamin B2 intake (Riboflavin) (mg)	SLC39A6	-0.2143	0.6445	0.978635	Vitamin B2 intake (Riboflavin) (mg)	SLC39A6	-0.1273	0.7261	0.987672
Vitamin B2 intake (Riboflavin) (mg)	TCF4	0.0123	0.9628	0.996521	Vitamin B2 intake (Riboflavin) (mg)	TCF4	0.2143	0.6445	0.978635	Vitamin B2 intake (Riboflavin) (mg)	TCF4	0.4061	0.2443	0.987672
Vitamin B2 intake (Riboflavin) (mg)	CDH19	-0.2010	0.4392	0.944155	Vitamin B2 intake (Riboflavin) (mg)	CDH19	0.3929	0.3833	0.978635	Vitamin B2 intake (Riboflavin) (mg)	CDH19	0.2	0.5796	0.987672
Vitamin B2 intake (Riboflavin) (mg)	RP11-94B19.7	-0.3186	0.2126	0.841952	Vitamin B2 intake (Riboflavin) (mg)	RP11-94B19.7	0	1	1	Vitamin B2 intake (Riboflavin) (mg)	RP11-94B19.7	-0.1030	0.777	0.987672
Vitamin B2 intake (Riboflavin) (mg)	SERPINB8	0.348	0.171	0.80705	Vitamin B2 intake (Riboflavin) (mg)	SERPINB8	0.0357	0.9394	0.980084	Vitamin B2 intake (Riboflavin) (mg)	SERPINB8	0.1273	0.7261	0.987672
Vitamin B2 intake (Riboflavin) (mg)	MYO5B	0.0441	0.8664	0.99154	Vitamin B2 intake (Riboflavin) (mg)	MYO5B	-0.3214	0.4821	0.978635	Vitamin B2 intake (Riboflavin) (mg)	MYO5B	-0.0788	0.8287	0.987672
Vitamin B2 intake (Riboflavin) (mg)	NFIX	-0.0098	0.9702	0.996521	Vitamin B2 intake (Riboflavin) (mg)	NFIX	0.1786	0.7017	0.978635	Vitamin B2 intake (Riboflavin) (mg)	NFIX	0.3697	0.2931	0.987672
Vitamin B2 intake (Riboflavin) (mg)	UCA1	0.0245	0.9256	0.996521	Vitamin B2 intake (Riboflavin) (mg)	UCA1	-0.4643	0.2939	0.978635	Vitamin B2 intake (Riboflavin) (mg)	UCA1	-0.3455	0.3282	0.987672
Vitamin B2 intake (Riboflavin) (mg)	LTBP4	-0.1005	0.7012	0.986606	Vitamin B2 intake (Riboflavin) (mg)	LTBP4	0.5357	0.2152	0.978635	Vitamin B2 intake (Riboflavin) (mg)	LTBP4	-0.1152	0.7514	0.987672
Vitamin B2 intake (Riboflavin) (mg)	sheytee	0.3358	0.1876	0.818165	Vitamin B2 intake (Riboflavin) (mg)	sheytee	0.1071	0.8192	0.978635	Vitamin B2 intake (Riboflavin) (mg)	sheytee	0.0303	0.9338	0.987672
Vitamin B2 intake (Riboflavin) (mg)	CD37	-0.0896	0.7325	0.986606	Vitamin B2 intake (Riboflavin) (mg)	CD37	-0.3571	0.4316	0.978635	Vitamin B2 intake (Riboflavin) (mg)	CD37	0.2796	0.4339	0.987672
Vitamin B2 intake (Riboflavin) (mg)	AC005943.4	0.0123	0.9628	0.996521	Vitamin B2 intake (Riboflavin) (mg)	AC005943.4	-0.5000	0.2532	0.978635	Vitamin B2 intake (Riboflavin) (mg)	AC005943.4	-0.2000	0.5796	0.987672
Vitamin B2 intake (Riboflavin) (mg)	GNG7	-0.0686	0.7935	0.989296	Vitamin B2 intake (Riboflavin) (mg)	GNG7	-0.0357	0.9394	0.980084	Vitamin B2 intake (Riboflavin) (mg)	GNG7	0.2	0.5796	0.987672
Vitamin B2 intake (Riboflavin) (mg)	TINCR	0.2304	0.3737	0.925465	Vitamin B2 intake (Riboflavin) (mg)	TINCR	0.1786	0.7017	0.978635	Vitamin B2 intake (Riboflavin) (mg)	TINCR	-0.2242	0.5334	0.987672
Vitamin B2 intake (Riboflavin) (mg)	norwa	0.0601	0.8188	0.991493	Vitamin B2 intake (Riboflavin) (mg)	norwa	-0.3214	0.4821	0.978635	Vitamin B2 intake (Riboflavin) (mg)	norwa	-0.3212	0.3655	0.987672
Vitamin B2 intake (Riboflavin) (mg)	TSHZ3	-0.0882	0.7363	0.986606	Vitamin B2 intake (Riboflavin) (mg)	TSHZ3	0.2143	0.6445	0.978635	Vitamin B2 intake (Riboflavin) (mg)	TSHZ3	0.0667	0.8548	0.987672
Vitamin B2 intake (Riboflavin) (mg)	larvee	0.2745	0.2863	0.888982	Vitamin B2 intake (Riboflavin) (mg)	larvee	0.5	0.2532	0.978635	Vitamin B2 intake (Riboflavin) (mg)	larvee	-0.1758	0.6272	0.987672
Vitamin B2 intake (Riboflavin) (mg)	chuvee	-0.0773	0.7682	0.988055	Vitamin B2 intake (Riboflavin) (mg)	chuvee	-0.6847	0.0897	0.978635	Vitamin B2 intake (Riboflavin) (mg)	chuvee	-0.3697	0.2931	0.987672
Vitamin B2 intake (Riboflavin) (mg)	klyvoy	-0.0294	0.9108	0.99465	Vitamin B2 intake (Riboflavin) (mg)	klyvoy	-0.4643	0.2939	0.978635	Vitamin B2 intake (Riboflavin) (mg)	klyvoy	-0.3576	0.3104	0.987672
Vitamin B2 intake (Riboflavin) (mg)	shyjey	0.0882	0.7363	0.986606	Vitamin B2 intake (Riboflavin) (mg)	shyjey	-0.4286	0.3374	0.978635	Vitamin B2 intake (Riboflavin) (mg)	shyjey	-0.1879	0.6032	0.987672
Vitamin B2 intake (Riboflavin) (mg)	sorblee	0.2941	0.2518	0.87068	Vitamin B2 intake (Riboflavin) (mg)	sorblee	0.0714	0.879	0.978635	Vitamin B2 intake (Riboflavin) (mg)	sorblee	-0.0667	0.8548	0.987672
Vitamin B2 intake (Riboflavin) (mg)	ZNF468	0.3654	0.1492	0.776209	Vitamin B2 intake (Riboflavin) (mg)	ZNF468	0.25	0.5887	0.978635	Vitamin B2 intake (Riboflavin) (mg)	ZNF468	-0.0243	0.9468	0.987672
Vitamin B2 intake (Riboflavin) (mg)	SLC23A2	0.1176	0.6529	0.983316	Vitamin B2 intake (Riboflavin) (mg)	SLC23A2	-0.1071	0.8192	0.978635	Vitamin B2 intake (Riboflavin) (mg)	SLC23A2	0.0182	0.9602	0.987672
Vitamin B2 intake (Riboflavin) (mg)	matar	0.2661	0.3019	0.89674	Vitamin B2 intake (Riboflavin) (mg)	matar	0.3214	0.4821	0.978635	Vitamin B2 intake (Riboflavin) (mg)	matar	-0.1515	0.6761	0.987672
Vitamin B2 intake (Riboflavin) (mg)	FDX1P1	0.0588	0.8226	0.991493	Vitamin B2 intake (Riboflavin) (mg)	FDX1P1	-0.1071	0.8192	0.978635	Vitamin B2 intake (Riboflavin) (mg)	FDX1P1	-0.2364	0.5109	0.987672
Vitamin B2 intake (Riboflavin) (mg)	FP671120.2	-0.0368	0.8885	0.992693	Vitamin B2 intake (Riboflavin) (mg)	FP671120.2	0.4685	0.289	0.978635	Vitamin B2 intake (Riboflavin) (mg)	FP671120.2	0.0909	0.8028	0.987672
Vitamin B2 intake (Riboflavin) (mg)	RNA5-8S5	-0.0760	0.7719	0.988055	Vitamin B2 intake (Riboflavin) (mg)	RNA5-8S5	0.8571	0.0137	0.641817	Vitamin B2 intake (Riboflavin) (mg)	RNA5-8S5	-0.1152	0.7514	0.987672
Vitamin B2 intake (Riboflavin) (mg)	MIR663A; FP671120.5	-0.1176	0.6529	0.983316	Vitamin B2 intake (Riboflavin) (mg)	MIR663A; FP671120.5	0.5714	0.1802	0.978635	Vitamin B2 intake (Riboflavin) (mg)	MIR663A; FP671120.5	0.0424	0.9074	0.987672
Vitamin B2 intake (Riboflavin) (mg)	RNA5-8S5 2	-0.0760	0.7719	0.988055	Vitamin B2 intake (Riboflavin) (mg)	RNA5-8S5 2	0.8571	0.0137	0.641817	Vitamin B2 intake (Riboflavin) (mg)	RNA5-8S5 2	-0.1152	0.7514	0.987672
Vitamin B2 intake (Riboflavin) (mg)	FP236383.8	-0.0368	0.8885	0.992693	Vitamin B2 intake (Riboflavin) (mg)	FP236383.8	0.4685	0.289	0.978635	Vitamin B2 intake (Riboflavin) (mg)	FP236383.8	0.0909	0.8028	0.987672
Vitamin B2 intake (Riboflavin) (mg)	RNA5-8S5 3	-0.0760	0.7719	0.988055	Vitamin B2 intake (Riboflavin) (mg)	RNA5-8S5 3	0.8571	0.0137	0.641817	Vitamin B2 intake (Riboflavin) (mg)	RNA5-8S5 3	-0.1152	0.7514	0.987672
Vitamin B2 intake (Riboflavin) (mg)	CHODL	0.3863	0.1257	0.75524	Vitamin B2 intake (Riboflavin) (mg)	CHODL	0.2143	0.6445	0.978635	Vitamin B2 intake (Riboflavin) (mg)	CHODL	0.1581	0.6628	0.987672
Vitamin B2 intake (Riboflavin) (mg)	DYRK1A	0.2857	0.2663	0.878895	Vitamin B2 intake (Riboflavin) (mg)	DYRK1A	0.25	0.5887	0.978635	Vitamin B2 intake (Riboflavin) (mg)	DYRK1A	-0.1273	0.7261	0.987672
Vitamin B2 intake (Riboflavin) (mg)	COL6A1	-0.0760	0.7719	0.988055	Vitamin B2 intake (Riboflavin) (mg)	COL6A1	0.25	0.5887	0.978635	Vitamin B2 intake (Riboflavin) (mg)	COL6A1	-0.0303	0.9338	0.987672
Vitamin B2 intake (Riboflavin) (mg)	COL6A2	-0.1569	0.5477	0.961578	Vitamin B2 intake (Riboflavin) (mg)	COL6A2	0.0714	0.879	0.978635	Vitamin B2 intake (Riboflavin) (mg)	COL6A2	0.1636	0.6515	0.987672
Vitamin B2 intake (Riboflavin) (mg)	AF131217.1	-0.1667	0.5226	0.961162	Vitamin B2 intake (Riboflavin) (mg)	AF131217.1	0.2143	0.6445	0.978635	Vitamin B2 intake (Riboflavin) (mg)	AF131217.1	0.2727	0.4458	0.987672
Vitamin B2 intake (Riboflavin) (mg)	KRTAP26-1	0.2549	0.3235	0.905978	Vitamin B2 intake (Riboflavin) (mg)	KRTAP26-1	-0.0714	0.879	0.978635	Vitamin B2 intake (Riboflavin) (mg)	KRTAP26-1	0.0303	0.9338	0.987672
Vitamin B2 intake (Riboflavin) (mg)	nerbaw	0.0931	0.7222	0.986606	Vitamin B2 intake (Riboflavin) (mg)	nerbaw	0.2143	0.6445	0.978635	Vitamin B2 intake (Riboflavin) (mg)	nerbaw	-0.5515	0.0984	0.987672
Vitamin B2 intake (Riboflavin) (mg)	ERVH48-1	0.375	0.138	0.768296	Vitamin B2 intake (Riboflavin) (mg)	ERVH48-1	0.1786	0.7017	0.978635	Vitamin B2 intake (Riboflavin) (mg)	ERVH48-1	0.0909	0.8028	0.987672
Vitamin B2 intake (Riboflavin) (mg)	AL353644.9	-0.0368	0.8885	0.992693	Vitamin B2 intake (Riboflavin) (mg)	AL353644.9	0.4685	0.289	0.978635	Vitamin B2 intake (Riboflavin) (mg)	AL353644.9	0.0909	0.8028	0.987672
Vitamin B2 intake (Riboflavin) (mg)	RNA5-8S5 4	-0.0760	0.7719	0.988055	Vitamin B2 intake (Riboflavin) (mg)	RNA5-8S5 4	0.8571	0.0137	0.641817	Vitamin B2 intake (Riboflavin) (mg)	RNA5-8S5 4	-0.1152	0.7514	0.987672
Vitamin B2 intake (Riboflavin) (mg)	CSF2RB	0.3088	0.2278	0.857074	Vitamin B2 intake (Riboflavin) (mg)	CSF2RB	0.1786	0.7017	0.978635	Vitamin B2 intake (Riboflavin) (mg)	CSF2RB	-0.2000	0.5796	0.987672
Vitamin B2 intake (Riboflavin) (mg)	FBLN1	0.3041	0.2353	0.86217	Vitamin B2 intake (Riboflavin) (mg)	FBLN1	0.3214	0.4821	0.978635	Vitamin B2 intake (Riboflavin) (mg)	FBLN1	0.0667	0.8548	0.987672
Vitamin B2 intake (Riboflavin) (mg)	blashee	0.0784	0.7648	0.987421	Vitamin B2 intake (Riboflavin) (mg)	blashee	0.3571	0.4316	0.978635	Vitamin B2 intake (Riboflavin) (mg)	blashee	-0.5030	0.1383	0.987672
Vitamin B2 intake (Riboflavin) (mg)	SLC7A4	0.309	0.2275	0.857074	Vitamin B2 intake (Riboflavin) (mg)	SLC7A4	0.2143	0.6445	0.978635	Vitamin B2 intake (Riboflavin) (mg)	SLC7A4	0.1152	0.7514	0.987672
Vitamin B2 intake (Riboflavin) (mg)	MMP11	0.3333	0.1911	0.819771	Vitamin B2 intake (Riboflavin) (mg)	MMP11	0.2143	0.6445	0.978635	Vitamin B2 intake (Riboflavin) (mg)	MMP11	-0.0061	0.9867	0.987672
Vitamin B2 intake (Riboflavin) (mg)	SLC2A11	0.1495	0.5668	0.962916	Vitamin B2 intake (Riboflavin) (mg)	SLC2A11	-0.0714	0.879	0.978635	Vitamin B2 intake (Riboflavin) (mg)	SLC2A11	-0.2727	0.4458	0.987672
Vitamin B2 intake (Riboflavin) (mg)	AL592188.2	-0.0368	0.8885	0.992693	Vitamin B2 intake (Riboflavin) (mg)	AL592188.2	0.4685	0.289	0.978635	Vitamin B2 intake (Riboflavin) (mg)	AL592188.2	0.0909	0.8028	0.987672
Vitamin B2 intake (Riboflavin) (mg)	DUSP16 2	0.3017	0.2393	0.864976	Vitamin B2 intake (Riboflavin) (mg)	DUSP16 2	0	1	1	Vitamin B2 intake (Riboflavin) (mg)	DUSP16 2	-0.0669	0.8544	0.987672
Vitamin B2 intake (Riboflavin) (mg)	SERTAD4	0.4782	0.0522	0.62185	Vitamin B2 intake (Riboflavin) (mg)	SERTAD4	0.2857	0.5345	0.978635	Vitamin B2 intake (Riboflavin) (mg)	SERTAD4	0.2606	0.4671	0.987672
Vitamin B2 intake (Riboflavin) (mg)	SERTAD4 2	0.4267	0.0876	0.713489	Vitamin B2 intake (Riboflavin) (mg)	SERTAD4 2	0.1081	0.8175	0.978635	Vitamin B2 intake (Riboflavin) (mg)	SERTAD4 2	0.2	0.5796	0.987672
Vitamin B6 intake (mg)	RP4-669L17.2	0.4461	0.0727	0.677423	Vitamin B6 intake (mg)	RP4-669L17.2	0.3214	0.4821	0.978635	Vitamin B6 intake (mg)	RP4-669L17.2	-0.2606	0.4671	0.987672
Vitamin B6 intake (mg)	RP5-857K21.2; fukobo	0.5049	0.0387	0.57801	Vitamin B6 intake (mg)	RP5-857K21.2; fukobo	0.25	0.5887	0.978635	Vitamin B6 intake (mg)	RP5-857K21.2; fukobo	0.0424	0.9074	0.987672
Vitamin B6 intake (mg)	RBP7	-0.2968	0.2474	0.87068	Vitamin B6 intake (mg)	RBP7	0.0357	0.9394	0.980084	Vitamin B6 intake (mg)	RBP7	-0.0909	0.8028	0.987672
Vitamin B6 intake (mg)	MFSD2A	0.6397	0.0057	0.495698	Vitamin B6 intake (mg)	MFSD2A	0.3929	0.3833	0.978635	Vitamin B6 intake (mg)	MFSD2A	0.2848	0.425	0.987672
Vitamin B6 intake (mg)	ROR1	-0.2773	0.2812	0.888304	Vitamin B6 intake (mg)	ROR1	0.0541	0.9084	0.980084	Vitamin B6 intake (mg)	ROR1	-0.0365	0.9203	0.987672
Vitamin B6 intake (mg)	PRKACB	-0.4240	0.0898	0.716005	Vitamin B6 intake (mg)	PRKACB	0.3214	0.4821	0.978635	Vitamin B6 intake (mg)	PRKACB	0.0303	0.9338	0.987672
Vitamin B6 intake (mg)	VCAM1	-0.3850	0.127	0.755324	Vitamin B6 intake (mg)	VCAM1	-0.7388	0.0579	0.978635	Vitamin B6 intake (mg)	VCAM1	0.3212	0.3655	0.987672
Vitamin B6 intake (mg)	CSF1	-0.4632	0.0611	0.647698	Vitamin B6 intake (mg)	CSF1	-0.6071	0.1482	0.978635	Vitamin B6 intake (mg)	CSF1	-0.0182	0.9602	0.987672
Vitamin B6 intake (mg)	C1orf54	-0.3409	0.1806	0.818165	Vitamin B6 intake (mg)	C1orf54	0.0714	0.879	0.978635	Vitamin B6 intake (mg)	C1orf54	0.2848	0.425	0.987672
Vitamin B6 intake (mg)	KIRREL	-0.2230	0.3895	0.929715	Vitamin B6 intake (mg)	KIRREL	-0.3571	0.4316	0.978635	Vitamin B6 intake (mg)	KIRREL	0.5394	0.1076	0.987672
Vitamin B6 intake (mg)	HMGB3P6	0.3018	0.239	0.864976	Vitamin B6 intake (mg)	HMGB3P6	0.0357	0.9394	0.980084	Vitamin B6 intake (mg)	HMGB3P6	0.0122	0.9734	0.987672
Vitamin B6 intake (mg)	NPL	-0.4167	0.0962	0.729284	Vitamin B6 intake (mg)	NPL	-0.1429	0.7599	0.978635	Vitamin B6 intake (mg)	NPL	-0.0061	0.9867	0.987672
Vitamin B6 intake (mg)	EPHX1	-0.3652	0.1495	0.776209	Vitamin B6 intake (mg)	EPHX1	-0.4643	0.2939	0.978635	Vitamin B6 intake (mg)	EPHX1	0.3212	0.3655	0.987672
Vitamin B6 intake (mg)	GPR137B	-0.2525	0.3283	0.907175	Vitamin B6 intake (mg)	GPR137B	-0.2143	0.6445	0.978635	Vitamin B6 intake (mg)	GPR137B	0.0909	0.8028	0.987672
Vitamin B6 intake (mg)	MXRA8	-0.1569	0.5477	0.961578	Vitamin B6 intake (mg)	MXRA8	0.3929	0.3833	0.978635	Vitamin B6 intake (mg)	MXRA8	0.1273	0.7261	0.987672
Vitamin B6 intake (mg)	PAQR7	0.3799	0.1325	0.761444	Vitamin B6 intake (mg)	PAQR7	0.0357	0.9394	0.980084	Vitamin B6 intake (mg)	PAQR7	-0.1515	0.6761	0.987672
Vitamin B6 intake (mg)	TMEM54	0.4819	0.0501	0.619607	Vitamin B6 intake (mg)	TMEM54	0.1786	0.7017	0.978635	Vitamin B6 intake (mg)	TMEM54	0.3161	0.3736	0.987672
Vitamin B6 intake (mg)	MTF1	0.6471	0.005	0.495698	Vitamin B6 intake (mg)	MTF1	0.2143	0.6445	0.978635	Vitamin B6 intake (mg)	MTF1	0.2485	0.4888	0.987672
Vitamin B6 intake (mg)	SLC6A9	0.4779	0.0523	0.62185	Vitamin B6 intake (mg)	SLC6A9	0.2143	0.6445	0.978635	Vitamin B6 intake (mg)	SLC6A9	0.1273	0.7261	0.987672
Vitamin B6 intake (mg)	BCAR3	0.4804	0.051	0.620175	Vitamin B6 intake (mg)	BCAR3	0.2143	0.6445	0.978635	Vitamin B6 intake (mg)	BCAR3	0.0424	0.9074	0.987672
Vitamin B6 intake (mg)	SLC16A4	0.2819	0.2731	0.885029	Vitamin B6 intake (mg)	SLC16A4	-0.1071	0.8192	0.978635	Vitamin B6 intake (mg)	SLC16A4	0.0424	0.9074	0.987672
Vitamin B6 intake (mg)	IGSF3	0.6029	0.0104	0.546233	Vitamin B6 intake (mg)	IGSF3	0.4643	0.2939	0.978635	Vitamin B6 intake (mg)	IGSF3	0.2242	0.5334	0.987672
Vitamin B6 intake (mg)	MIR199A2; MIR214; DNM3OS	-0.3873	0.1246	0.749961	Vitamin B6 intake (mg)	MIR199A2; MIR214; DNM3OS	0.25	0.5887	0.978635	Vitamin B6 intake (mg)	MIR199A2; MIR214; DNM3OS	-0.2485	0.4888	0.987672
Vitamin B6 intake (mg)	PIK3C2B	0.4804	0.051	0.620175	Vitamin B6 intake (mg)	PIK3C2B	0.0714	0.879	0.978635	Vitamin B6 intake (mg)	PIK3C2B	0.297	0.4047	0.987672
Vitamin B6 intake (mg)	LBR	-0.3873	0.1246	0.749961	Vitamin B6 intake (mg)	LBR	-0.0357	0.9394	0.980084	Vitamin B6 intake (mg)	LBR	0.0182	0.9602	0.987672
Vitamin B6 intake (mg)	NID1	-0.3922	0.1195	0.749961	Vitamin B6 intake (mg)	NID1	-0.6071	0.1482	0.978635	Vitamin B6 intake (mg)	NID1	0.2485	0.4888	0.987672
Vitamin B6 intake (mg)	LINC01139	-0.1803	0.4887	0.953608	Vitamin B6 intake (mg)	LINC01139	0.8571	0.0137	0.641817	Vitamin B6 intake (mg)	LINC01139	-0.3091	0.3848	0.987672
Vitamin B6 intake (mg)	SH3D21	0.1446	0.5798	0.967221	Vitamin B6 intake (mg)	SH3D21	-0.6786	0.0938	0.978635	Vitamin B6 intake (mg)	SH3D21	-0.2242	0.5334	0.987672
Vitamin B6 intake (mg)	MUC1	0.4632	0.0611	0.647698	Vitamin B6 intake (mg)	MUC1	0.2143	0.6445	0.978635	Vitamin B6 intake (mg)	MUC1	-0.0424	0.9074	0.987672
Vitamin B6 intake (mg)	GBA	0.6961	0.0019	0.495698	Vitamin B6 intake (mg)	GBA	0.7857	0.0362	0.851873	Vitamin B6 intake (mg)	GBA	0.3455	0.3282	0.987672
Vitamin B6 intake (mg)	PLEKHA6	0.5515	0.0217	0.549844	Vitamin B6 intake (mg)	PLEKHA6	0.2143	0.6445	0.978635	Vitamin B6 intake (mg)	PLEKHA6	0.0545	0.881	0.987672
Vitamin B6 intake (mg)	MEIS1	-0.3922	0.1195	0.749961	Vitamin B6 intake (mg)	MEIS1	0	1	1	Vitamin B6 intake (mg)	MEIS1	0.0061	0.9867	0.987672
Vitamin B6 intake (mg)	GYPC	-0.3848	0.1272	0.755324	Vitamin B6 intake (mg)	GYPC	-0.3571	0.4316	0.978635	Vitamin B6 intake (mg)	GYPC	-0.0788	0.8287	0.987672
Vitamin B6 intake (mg)	ZAK; pk	-0.3480	0.171	0.80705	Vitamin B6 intake (mg)	ZAK; pk	0.3571	0.4316	0.978635	Vitamin B6 intake (mg)	ZAK; pk	-0.3212	0.3655	0.987672
Vitamin B6 intake (mg)	COL3A1; MIR3606	-0.2941	0.2518	0.87068	Vitamin B6 intake (mg)	COL3A1; MIR3606	-0.5714	0.1802	0.978635	Vitamin B6 intake (mg)	COL3A1; MIR3606	0.3455	0.3282	0.987672
Vitamin B6 intake (mg)	INHA	0.6054	0.01	0.546233	Vitamin B6 intake (mg)	INHA	0.7857	0.0362	0.851873	Vitamin B6 intake (mg)	INHA	-0.1758	0.6272	0.987672
Vitamin B6 intake (mg)	ALPP	0.439	0.0779	0.686227	Vitamin B6 intake (mg)	ALPP	0	1	1	Vitamin B6 intake (mg)	ALPP	0.2675	0.455	0.987672
Vitamin B6 intake (mg)	ALPPL2	0.3529	0.1647	0.799971	Vitamin B6 intake (mg)	ALPPL2	-0.1429	0.7599	0.978635	Vitamin B6 intake (mg)	ALPPL2	-0.0182	0.9602	0.987672
Vitamin B6 intake (mg)	EFHD1	0.5907	0.0125	0.549844	Vitamin B6 intake (mg)	EFHD1	0.1786	0.7017	0.978635	Vitamin B6 intake (mg)	EFHD1	0.2485	0.4888	0.987672
Vitamin B6 intake (mg)	PXDN	-0.4510	0.0692	0.667445	Vitamin B6 intake (mg)	PXDN	-0.5000	0.2532	0.978635	Vitamin B6 intake (mg)	PXDN	-0.0061	0.9867	0.987672
Vitamin B6 intake (mg)	pawbarbu	0.2157	0.4057	0.93459	Vitamin B6 intake (mg)	pawbarbu	-0.6429	0.1194	0.978635	Vitamin B6 intake (mg)	pawbarbu	0.2242	0.5334	0.987672
Vitamin B6 intake (mg)	notamo	0.4142	0.0983	0.735961	Vitamin B6 intake (mg)	notamo	-0.2857	0.5345	0.978635	Vitamin B6 intake (mg)	notamo	0.297	0.4047	0.987672
Vitamin B6 intake (mg)	IFT172	-0.5138	0.0349	0.571033	Vitamin B6 intake (mg)	IFT172	-0.0357	0.9394	0.980084	Vitamin B6 intake (mg)	IFT172	-0.2067	0.5667	0.987672
Vitamin B6 intake (mg)	ZEB2	-0.2010	0.4392	0.944155	Vitamin B6 intake (mg)	ZEB2	-0.3214	0.4821	0.978635	Vitamin B6 intake (mg)	ZEB2	0.2727	0.4458	0.987672
Vitamin B6 intake (mg)	RND3	-0.2158	0.4054	0.93459	Vitamin B6 intake (mg)	RND3	0.4643	0.2939	0.978635	Vitamin B6 intake (mg)	RND3	-0.1945	0.5902	0.987672
Vitamin B6 intake (mg)	DPP4	-0.1569	0.5477	0.961578	Vitamin B6 intake (mg)	DPP4	0.8214	0.0234	0.723053	Vitamin B6 intake (mg)	DPP4	-0.1030	0.777	0.987672
Vitamin B6 intake (mg)	SNORA70F	0.1668	0.5223	0.961162	Vitamin B6 intake (mg)	SNORA70F	-0.5586	0.1925	0.978635	Vitamin B6 intake (mg)	SNORA70F	-0.2121	0.5563	0.987672
Vitamin B6 intake (mg)	CHN1	-0.3235	0.2052	0.834425	Vitamin B6 intake (mg)	CHN1	-0.1071	0.8192	0.978635	Vitamin B6 intake (mg)	CHN1	0.2848	0.425	0.987672
Vitamin B6 intake (mg)	FKBP7	-0.3333	0.1911	0.819771	Vitamin B6 intake (mg)	FKBP7	0.25	0.5887	0.978635	Vitamin B6 intake (mg)	FKBP7	0.2121	0.5563	0.987672
Vitamin B6 intake (mg)	TFPI	0.4118	0.1005	0.735961	Vitamin B6 intake (mg)	TFPI	0.1786	0.7017	0.978635	Vitamin B6 intake (mg)	TFPI	-0.0424	0.9074	0.987672
Vitamin B6 intake (mg)	IDH1	-0.2696	0.2953	0.89399	Vitamin B6 intake (mg)	IDH1	0.6071	0.1482	0.978635	Vitamin B6 intake (mg)	IDH1	0.0667	0.8548	0.987672
Vitamin B6 intake (mg)	COL6A3	-0.4083	0.1037	0.738387	Vitamin B6 intake (mg)	COL6A3	-0.3929	0.3833	0.978635	Vitamin B6 intake (mg)	COL6A3	0.1885	0.6021	0.987672
Vitamin B6 intake (mg)	RAB11FIP5	0.5162	0.0339	0.569362	Vitamin B6 intake (mg)	RAB11FIP5	0.3214	0.4821	0.978635	Vitamin B6 intake (mg)	RAB11FIP5	0.3333	0.3466	0.987672
Vitamin B6 intake (mg)	CNTN6	-0.3971	0.1145	0.74425	Vitamin B6 intake (mg)	CNTN6	-0.5357	0.2152	0.978635	Vitamin B6 intake (mg)	CNTN6	0.4182	0.2291	0.987672
Vitamin B6 intake (mg)	EPHA3	-0.1005	0.7012	0.986606	Vitamin B6 intake (mg)	EPHA3	0.0357	0.9394	0.980084	Vitamin B6 intake (mg)	EPHA3	0.297	0.4047	0.987672
Vitamin B6 intake (mg)	PVRL3	0.5466	0.0232	0.552345	Vitamin B6 intake (mg)	PVRL3	0.3929	0.3833	0.978635	Vitamin B6 intake (mg)	PVRL3	0.0909	0.8028	0.987672
Vitamin B6 intake (mg)	LOC100129550; RP11-67L2.2	0.5858	0.0135	0.549844	Vitamin B6 intake (mg)	LOC100129550; RP11-67L2.2	0.4286	0.3374	0.978635	Vitamin B6 intake (mg)	LOC100129550; RP11-67L2.2	0.6364	0.0479	0.987672
Vitamin B6 intake (mg)	TMEM108	0.451	0.0692	0.667445	Vitamin B6 intake (mg)	TMEM108	-0.1429	0.7599	0.978635	Vitamin B6 intake (mg)	TMEM108	0.1515	0.6761	0.987672
Vitamin B6 intake (mg)	TRPC1	-0.2083	0.4223	0.940851	Vitamin B6 intake (mg)	TRPC1	0.1429	0.7599	0.978635	Vitamin B6 intake (mg)	TRPC1	-0.0788	0.8287	0.987672
Vitamin B6 intake (mg)	RAP2B	-0.2132	0.4112	0.937278	Vitamin B6 intake (mg)	RAP2B	0.3571	0.4316	0.978635	Vitamin B6 intake (mg)	RAP2B	0.0909	0.8028	0.987672
Vitamin B6 intake (mg)	ADAMTS9	-0.1815	0.4857	0.951594	Vitamin B6 intake (mg)	ADAMTS9	-0.3571	0.4316	0.978635	Vitamin B6 intake (mg)	ADAMTS9	0.3769	0.283	0.987672
Vitamin B6 intake (mg)	PDZRN3	-0.3617	0.1537	0.787161	Vitamin B6 intake (mg)	PDZRN3	-0.5000	0.2532	0.978635	Vitamin B6 intake (mg)	PDZRN3	0.0424	0.9074	0.987672
Vitamin B6 intake (mg)	ST3GAL6-AS1	0.4485	0.0709	0.671733	Vitamin B6 intake (mg)	ST3GAL6-AS1	0.4643	0.2939	0.978635	Vitamin B6 intake (mg)	ST3GAL6-AS1	0.2242	0.5334	0.987672
Vitamin B6 intake (mg)	CD200R1	-0.3480	0.171	0.80705	Vitamin B6 intake (mg)	CD200R1	0.2857	0.5345	0.978635	Vitamin B6 intake (mg)	CD200R1	-0.0061	0.9867	0.987672
Vitamin B6 intake (mg)	LXN	-0.0539	0.8372	0.991493	Vitamin B6 intake (mg)	LXN	0.8214	0.0234	0.723053	Vitamin B6 intake (mg)	LXN	-0.1152	0.7514	0.987672
Vitamin B6 intake (mg)	CLDN1	0.2377	0.3582	0.920491	Vitamin B6 intake (mg)	CLDN1	0	1	1	Vitamin B6 intake (mg)	CLDN1	0.0303	0.9338	0.987672
Vitamin B6 intake (mg)	CD200	0.4167	0.0962	0.729284	Vitamin B6 intake (mg)	CD200	0.1429	0.7599	0.978635	Vitamin B6 intake (mg)	CD200	0.0182	0.9602	0.987672
Vitamin B6 intake (mg)	C3orf58	-0.5270	0.0297	0.565392	Vitamin B6 intake (mg)	C3orf58	-0.5714	0.1802	0.978635	Vitamin B6 intake (mg)	C3orf58	0.1394	0.7009	0.987672
Vitamin B6 intake (mg)	NSG1; D4S234E	0.5025	0.0398	0.57801	Vitamin B6 intake (mg)	NSG1; D4S234E	0.0714	0.879	0.978635	Vitamin B6 intake (mg)	NSG1; D4S234E	0.3939	0.26	0.987672
Vitamin B6 intake (mg)	KIAA0232	0.3961	0.1155	0.74598	Vitamin B6 intake (mg)	KIAA0232	0.2703	0.5577	0.978635	Vitamin B6 intake (mg)	KIAA0232	0.0061	0.9867	0.987672
Vitamin B6 intake (mg)	LAP3	-0.2647	0.3045	0.89674	Vitamin B6 intake (mg)	LAP3	0	1	1	Vitamin B6 intake (mg)	LAP3	0.2	0.5796	0.987672
Vitamin B6 intake (mg)	SLIT2	-0.4510	0.0692	0.667445	Vitamin B6 intake (mg)	SLIT2	-0.6071	0.1482	0.978635	Vitamin B6 intake (mg)	SLIT2	0.2121	0.5563	0.987672
Vitamin B6 intake (mg)	LIMCH1	0.4951	0.0433	0.590856	Vitamin B6 intake (mg)	LIMCH1	0.2857	0.5345	0.978635	Vitamin B6 intake (mg)	LIMCH1	-0.0788	0.8287	0.987672
Vitamin B6 intake (mg)	SLAIN2	0.6275	0.007	0.511666	Vitamin B6 intake (mg)	SLAIN2	0.1786	0.7017	0.978635	Vitamin B6 intake (mg)	SLAIN2	0.3818	0.2763	0.987672
Vitamin B6 intake (mg)	PCDH10	-0.4461	0.0727	0.677423	Vitamin B6 intake (mg)	PCDH10	-0.2857	0.5345	0.978635	Vitamin B6 intake (mg)	PCDH10	-0.0909	0.8028	0.987672
Vitamin B6 intake (mg)	EDNRA	-0.4451	0.0734	0.678644	Vitamin B6 intake (mg)	EDNRA	-0.3214	0.4821	0.978635	Vitamin B6 intake (mg)	EDNRA	0.2918	0.4133	0.987672
Vitamin B6 intake (mg)	GUCY1A3	-0.2230	0.3895	0.929715	Vitamin B6 intake (mg)	GUCY1A3	-0.4643	0.2939	0.978635	Vitamin B6 intake (mg)	GUCY1A3	0.3333	0.3466	0.987672
Vitamin B6 intake (mg)	skoyfley	-0.2293	0.376	0.926605	Vitamin B6 intake (mg)	skoyfley	0.5714	0.1802	0.978635	Vitamin B6 intake (mg)	skoyfley	-0.0122	0.9734	0.987672
Vitamin B6 intake (mg)	TXK	0.4681	0.0581	0.641308	Vitamin B6 intake (mg)	TXK	0.0714	0.879	0.978635	Vitamin B6 intake (mg)	TXK	0.2485	0.4888	0.987672
Vitamin B6 intake (mg)	SCFD2	-0.1520	0.5604	0.962336	Vitamin B6 intake (mg)	SCFD2	0.5357	0.2152	0.978635	Vitamin B6 intake (mg)	SCFD2	0.2	0.5796	0.987672
Vitamin B6 intake (mg)	KDR	-0.5588	0.0197	0.549844	Vitamin B6 intake (mg)	KDR	-0.6786	0.0938	0.978635	Vitamin B6 intake (mg)	KDR	0.1636	0.6515	0.987672
Vitamin B6 intake (mg)	ANTXR2	-0.3627	0.1524	0.781684	Vitamin B6 intake (mg)	ANTXR2	-0.6071	0.1482	0.978635	Vitamin B6 intake (mg)	ANTXR2	0.2242	0.5334	0.987672
Vitamin B6 intake (mg)	HPGDS	-0.4804	0.051	0.620175	Vitamin B6 intake (mg)	HPGDS	-0.3929	0.3833	0.978635	Vitamin B6 intake (mg)	HPGDS	-0.1636	0.6515	0.987672
Vitamin B6 intake (mg)	UNC5C	-0.5392	0.0255	0.564546	Vitamin B6 intake (mg)	UNC5C	-0.2857	0.5345	0.978635	Vitamin B6 intake (mg)	UNC5C	-0.4788	0.1615	0.987672
Vitamin B6 intake (mg)	TSPAN5	-0.3505	0.1678	0.80389	Vitamin B6 intake (mg)	TSPAN5	0.0357	0.9394	0.980084	Vitamin B6 intake (mg)	TSPAN5	0.0303	0.9338	0.987672
Vitamin B6 intake (mg)	PITX2	-0.4142	0.0983	0.735961	Vitamin B6 intake (mg)	PITX2	-0.2857	0.5345	0.978635	Vitamin B6 intake (mg)	PITX2	0.1879	0.6032	0.987672
Vitamin B6 intake (mg)	CAMK2D	-0.3284	0.1981	0.823675	Vitamin B6 intake (mg)	CAMK2D	-0.1429	0.7599	0.978635	Vitamin B6 intake (mg)	CAMK2D	-0.1394	0.7009	0.987672
Vitamin B6 intake (mg)	PCDH18	-0.4167	0.0962	0.729284	Vitamin B6 intake (mg)	PCDH18	-0.2857	0.5345	0.978635	Vitamin B6 intake (mg)	PCDH18	0.3212	0.3655	0.987672
Vitamin B6 intake (mg)	HMGB2	-0.2892	0.2602	0.878683	Vitamin B6 intake (mg)	HMGB2	0.8571	0.0137	0.641817	Vitamin B6 intake (mg)	HMGB2	-0.4788	0.1615	0.987672
Vitamin B6 intake (mg)	NIPAL1	0.375	0.138	0.768296	Vitamin B6 intake (mg)	NIPAL1	-0.2500	0.5887	0.978635	Vitamin B6 intake (mg)	NIPAL1	0.2242	0.5334	0.987672
Vitamin B6 intake (mg)	CCNG2	-0.3529	0.1647	0.799971	Vitamin B6 intake (mg)	CCNG2	0.0714	0.879	0.978635	Vitamin B6 intake (mg)	CCNG2	-0.0545	0.881	0.987672
Vitamin B6 intake (mg)	AC226119.4	0.527	0.0297	0.565392	Vitamin B6 intake (mg)	AC226119.4	0.6071	0.1482	0.978635	Vitamin B6 intake (mg)	AC226119.4	0.0061	0.9867	0.987672
Vitamin B6 intake (mg)	RASGEF1B	-0.2696	0.2953	0.89399	Vitamin B6 intake (mg)	RASGEF1B	-0.0357	0.9394	0.980084	Vitamin B6 intake (mg)	RASGEF1B	-0.0909	0.8028	0.987672
Vitamin B6 intake (mg)	SLC39A8	0.7108	0.0014	0.495698	Vitamin B6 intake (mg)	SLC39A8	0.2857	0.5345	0.978635	Vitamin B6 intake (mg)	SLC39A8	0.4061	0.2443	0.987672
Vitamin B6 intake (mg)	MFAP3L	0.3431	0.1775	0.811725	Vitamin B6 intake (mg)	MFAP3L	-0.1071	0.8192	0.978635	Vitamin B6 intake (mg)	MFAP3L	0.2	0.5796	0.987672
Vitamin B6 intake (mg)	NNT	-0.3041	0.2353	0.86217	Vitamin B6 intake (mg)	NNT	-0.3929	0.3833	0.978635	Vitamin B6 intake (mg)	NNT	0.1824	0.6141	0.987672
Vitamin B6 intake (mg)	ZSWIM6	-0.1569	0.5477	0.961578	Vitamin B6 intake (mg)	ZSWIM6	0.1071	0.8192	0.978635	Vitamin B6 intake (mg)	ZSWIM6	0.297	0.4047	0.987672
Vitamin B6 intake (mg)	VCAN	-0.3701	0.1437	0.775812	Vitamin B6 intake (mg)	VCAN	-0.4643	0.2939	0.978635	Vitamin B6 intake (mg)	VCAN	0.297	0.4047	0.987672
Vitamin B6 intake (mg)	NR2F1	-0.4828	0.0496	0.616422	Vitamin B6 intake (mg)	NR2F1	-0.6429	0.1194	0.978635	Vitamin B6 intake (mg)	NR2F1	-0.0545	0.881	0.987672
Vitamin B6 intake (mg)	RHOBTB3	0.3284	0.1981	0.823675	Vitamin B6 intake (mg)	RHOBTB3	-0.1429	0.7599	0.978635	Vitamin B6 intake (mg)	RHOBTB3	0.1515	0.6761	0.987672
Vitamin B6 intake (mg)	C5orf27; AC008592.8	0.4196	0.0936	0.725041	Vitamin B6 intake (mg)	C5orf27; AC008592.8	0.4144	0.3553	0.978635	Vitamin B6 intake (mg)	C5orf27; AC008592.8	-0.0545	0.881	0.987672
Vitamin B6 intake (mg)	LNPEP	0.2475	0.3381	0.908571	Vitamin B6 intake (mg)	LNPEP	-0.5714	0.1802	0.978635	Vitamin B6 intake (mg)	LNPEP	0.0909	0.8028	0.987672
Vitamin B6 intake (mg)	PAM	0.424	0.0898	0.716005	Vitamin B6 intake (mg)	PAM	0.2857	0.5345	0.978635	Vitamin B6 intake (mg)	PAM	0.0667	0.8548	0.987672
Vitamin B6 intake (mg)	PRDM6	-0.2183	0.4	0.932932	Vitamin B6 intake (mg)	PRDM6	-0.3964	0.3786	0.978635	Vitamin B6 intake (mg)	PRDM6	0.3455	0.3282	0.987672
Vitamin B6 intake (mg)	GRAMD3	0.4657	0.0596	0.645254	Vitamin B6 intake (mg)	GRAMD3	0.1786	0.7017	0.978635	Vitamin B6 intake (mg)	GRAMD3	0.0182	0.9602	0.987672
Vitamin B6 intake (mg)	SLC12A2	-0.3779	0.1348	0.76372	Vitamin B6 intake (mg)	SLC12A2	0.3063	0.504	0.978635	Vitamin B6 intake (mg)	SLC12A2	-0.1945	0.5902	0.987672
Vitamin B6 intake (mg)	ADAMTS19	-0.3951	0.1165	0.747594	Vitamin B6 intake (mg)	ADAMTS19	0.6487	0.115	0.978635	Vitamin B6 intake (mg)	ADAMTS19	-0.2796	0.4339	0.987672
Vitamin B6 intake (mg)	HRH2	-0.3652	0.1495	0.776209	Vitamin B6 intake (mg)	HRH2	-0.2143	0.6445	0.978635	Vitamin B6 intake (mg)	HRH2	-0.1394	0.7009	0.987672
Vitamin B6 intake (mg)	MYO10	-0.4191	0.094	0.725041	Vitamin B6 intake (mg)	MYO10	0.25	0.5887	0.978635	Vitamin B6 intake (mg)	MYO10	0.0182	0.9602	0.987672
Vitamin B6 intake (mg)	SEPP1	-0.3824	0.1299	0.758509	Vitamin B6 intake (mg)	SEPP1	-0.3214	0.4821	0.978635	Vitamin B6 intake (mg)	SEPP1	-0.0667	0.8548	0.987672
Vitamin B6 intake (mg)	DEPDC1B	0.4436	0.0745	0.678644	Vitamin B6 intake (mg)	DEPDC1B	0.5357	0.2152	0.978635	Vitamin B6 intake (mg)	DEPDC1B	-0.0061	0.9867	0.987672
Vitamin B6 intake (mg)	SERINC5	0.5604	0.0193	0.549844	Vitamin B6 intake (mg)	SERINC5	0.2143	0.6445	0.978635	Vitamin B6 intake (mg)	SERINC5	0.231	0.5208	0.987672
Vitamin B6 intake (mg)	VCAN-AS1; CTC-348L14.1	-0.1961	0.4507	0.946325	Vitamin B6 intake (mg)	VCAN-AS1; CTC-348L14.1	0.2143	0.6445	0.978635	Vitamin B6 intake (mg)	VCAN-AS1; CTC-348L14.1	0.2727	0.4458	0.987672
Vitamin B6 intake (mg)	HAPLN1	-0.3358	0.1876	0.818165	Vitamin B6 intake (mg)	HAPLN1	-0.0357	0.9394	0.980084	Vitamin B6 intake (mg)	HAPLN1	0.0788	0.8287	0.987672
Vitamin B6 intake (mg)	toture	0.0882	0.7363	0.986606	Vitamin B6 intake (mg)	toture	-0.4286	0.3374	0.978635	Vitamin B6 intake (mg)	toture	-0.2364	0.5109	0.987672
Vitamin B6 intake (mg)	MEF2C	-0.4706	0.0566	0.635796	Vitamin B6 intake (mg)	MEF2C	-0.5357	0.2152	0.978635	Vitamin B6 intake (mg)	MEF2C	-0.0788	0.8287	0.987672
Vitamin B6 intake (mg)	GLRX	0.4353	0.0807	0.694988	Vitamin B6 intake (mg)	GLRX	0.3929	0.3833	0.978635	Vitamin B6 intake (mg)	GLRX	0.0608	0.8675	0.987672
Vitamin B6 intake (mg)	GJA1P1	-0.4534	0.0675	0.665572	Vitamin B6 intake (mg)	GJA1P1	-0.3214	0.4821	0.978635	Vitamin B6 intake (mg)	GJA1P1	0.1515	0.6761	0.987672
Vitamin B6 intake (mg)	MCC	-0.3382	0.1842	0.818165	Vitamin B6 intake (mg)	MCC	-0.5357	0.2152	0.978635	Vitamin B6 intake (mg)	MCC	0.1515	0.6761	0.987672
Vitamin B6 intake (mg)	ZNF608	-0.2010	0.4392	0.944155	Vitamin B6 intake (mg)	ZNF608	0.3214	0.4821	0.978635	Vitamin B6 intake (mg)	ZNF608	0.2	0.5796	0.987672
Vitamin B6 intake (mg)	SLIT3	-0.3323	0.1925	0.819771	Vitamin B6 intake (mg)	SLIT3	-0.7568	0.0489	0.93923	Vitamin B6 intake (mg)	SLIT3	0.4545	0.1869	0.987672
Vitamin B6 intake (mg)	CLTB	0.4853	0.0483	0.612242	Vitamin B6 intake (mg)	CLTB	0.7143	0.0713	0.978635	Vitamin B6 intake (mg)	CLTB	0.0424	0.9074	0.987672
Vitamin B6 intake (mg)	PPP1R11	0.6569	0.0042	0.495698	Vitamin B6 intake (mg)	PPP1R11	0.5714	0.1802	0.978635	Vitamin B6 intake (mg)	PPP1R11	0.3697	0.2931	0.987672
Vitamin B6 intake (mg)	TRIM40	0.2892	0.2602	0.878683	Vitamin B6 intake (mg)	TRIM40	-0.1071	0.8192	0.978635	Vitamin B6 intake (mg)	TRIM40	0.1636	0.6515	0.987672
Vitamin B6 intake (mg)	CD109	-0.3578	0.1585	0.792578	Vitamin B6 intake (mg)	CD109	0.3214	0.4821	0.978635	Vitamin B6 intake (mg)	CD109	-0.1636	0.6515	0.987672
Vitamin B6 intake (mg)	GJA1	-0.4265	0.0878	0.713489	Vitamin B6 intake (mg)	GJA1	-0.3214	0.4821	0.978635	Vitamin B6 intake (mg)	GJA1	0.0788	0.8287	0.987672
Vitamin B6 intake (mg)	LAMA2	-0.3004	0.2413	0.866243	Vitamin B6 intake (mg)	LAMA2	-0.4286	0.3374	0.978635	Vitamin B6 intake (mg)	LAMA2	0.462	0.1789	0.987672
Vitamin B6 intake (mg)	TCF21	-0.4020	0.1097	0.741003	Vitamin B6 intake (mg)	TCF21	-0.5714	0.1802	0.978635	Vitamin B6 intake (mg)	TCF21	0.2606	0.4671	0.987672
Vitamin B6 intake (mg)	F13A1	-0.4779	0.0523	0.62185	Vitamin B6 intake (mg)	F13A1	-0.3929	0.3833	0.978635	Vitamin B6 intake (mg)	F13A1	0.0182	0.9602	0.987672
Vitamin B6 intake (mg)	TFAP2A	0.531	0.0283	0.565392	Vitamin B6 intake (mg)	TFAP2A	0	1	1	Vitamin B6 intake (mg)	TFAP2A	0.0303	0.9338	0.987672
Vitamin B6 intake (mg)	HIST1H2AJ	-0.0686	0.7935	0.989296	Vitamin B6 intake (mg)	HIST1H2AJ	0.7143	0.0713	0.978635	Vitamin B6 intake (mg)	HIST1H2AJ	0.1879	0.6032	0.987672
Vitamin B6 intake (mg)	LY6G6C	0.6716	0.0032	0.495698	Vitamin B6 intake (mg)	LY6G6C	0.2857	0.5345	0.978635	Vitamin B6 intake (mg)	LY6G6C	0.2485	0.4888	0.987672
Vitamin B6 intake (mg)	ICK	0.424	0.0898	0.716005	Vitamin B6 intake (mg)	ICK	-0.3214	0.4821	0.978635	Vitamin B6 intake (mg)	ICK	0.3091	0.3848	0.987672
Vitamin B6 intake (mg)	RP11-506E9.3	0.4853	0.0483	0.612242	Vitamin B6 intake (mg)	RP11-506E9.3	0.4286	0.3374	0.978635	Vitamin B6 intake (mg)	RP11-506E9.3	0.0909	0.8028	0.987672
Vitamin B6 intake (mg)	GCM1	0.5613	0.0191	0.549844	Vitamin B6 intake (mg)	GCM1	0.0714	0.879	0.978635	Vitamin B6 intake (mg)	GCM1	0.2242	0.5334	0.987672
Vitamin B6 intake (mg)	BMP5	-0.5392	0.0255	0.564546	Vitamin B6 intake (mg)	BMP5	-0.6429	0.1194	0.978635	Vitamin B6 intake (mg)	BMP5	0.0303	0.9338	0.987672
Vitamin B6 intake (mg)	RAB23	-0.3039	0.2356	0.86217	Vitamin B6 intake (mg)	RAB23	-0.1429	0.7599	0.978635	Vitamin B6 intake (mg)	RAB23	0.0182	0.9602	0.987672
Vitamin B6 intake (mg)	MAN1A1	-0.3382	0.1842	0.818165	Vitamin B6 intake (mg)	MAN1A1	-0.5357	0.2152	0.978635	Vitamin B6 intake (mg)	MAN1A1	0.0788	0.8287	0.987672
Vitamin B6 intake (mg)	HIST1H2BB	0.1029	0.6942	0.985923	Vitamin B6 intake (mg)	HIST1H2BB	0.6429	0.1194	0.978635	Vitamin B6 intake (mg)	HIST1H2BB	0.3333	0.3466	0.987672
Vitamin B6 intake (mg)	FAM46A	0.4828	0.0496	0.616422	Vitamin B6 intake (mg)	FAM46A	0.1429	0.7599	0.978635	Vitamin B6 intake (mg)	FAM46A	0.1152	0.7514	0.987672
Vitamin B6 intake (mg)	CNKSR3	-0.5172	0.0335	0.567602	Vitamin B6 intake (mg)	CNKSR3	0.6071	0.1482	0.978635	Vitamin B6 intake (mg)	CNKSR3	-0.7333	0.0158	0.967607
Vitamin B6 intake (mg)	BZW2	0.527	0.0297	0.565392	Vitamin B6 intake (mg)	BZW2	0.1786	0.7017	0.978635	Vitamin B6 intake (mg)	BZW2	0.0424	0.9074	0.987672
Vitamin B6 intake (mg)	AHR	0.3411	0.1803	0.818165	Vitamin B6 intake (mg)	AHR	0.0714	0.879	0.978635	Vitamin B6 intake (mg)	AHR	0.2614	0.4657	0.987672
Vitamin B6 intake (mg)	IL6	-0.2060	0.4276	0.94279	Vitamin B6 intake (mg)	IL6	0.0901	0.8477	0.978635	Vitamin B6 intake (mg)	IL6	-0.0182	0.9602	0.987672
Vitamin B6 intake (mg)	STK17A	0.3652	0.1495	0.776209	Vitamin B6 intake (mg)	STK17A	0.2143	0.6445	0.978635	Vitamin B6 intake (mg)	STK17A	0.0424	0.9074	0.987672
Vitamin B6 intake (mg)	AC002076.10	0.3971	0.1145	0.74425	Vitamin B6 intake (mg)	AC002076.10	-0.2857	0.5345	0.978635	Vitamin B6 intake (mg)	AC002076.10	0.4303	0.2145	0.987672
Vitamin B6 intake (mg)	COL1A2	-0.2353	0.3633	0.920795	Vitamin B6 intake (mg)	COL1A2	-0.5357	0.2152	0.978635	Vitamin B6 intake (mg)	COL1A2	0.3697	0.2931	0.987672
Vitamin B6 intake (mg)	PCOLCE	-0.3961	0.1155	0.74598	Vitamin B6 intake (mg)	PCOLCE	-0.5045	0.2482	0.978635	Vitamin B6 intake (mg)	PCOLCE	0.3697	0.2931	0.987672
Vitamin B6 intake (mg)	LRRN3	-0.3554	0.1615	0.79468	Vitamin B6 intake (mg)	LRRN3	-0.6429	0.1194	0.978635	Vitamin B6 intake (mg)	LRRN3	0.6364	0.0479	0.987672
Vitamin B6 intake (mg)	EPHB6	0.4387	0.0781	0.686227	Vitamin B6 intake (mg)	EPHB6	-0.3214	0.4821	0.978635	Vitamin B6 intake (mg)	EPHB6	0.3091	0.3848	0.987672
Vitamin B6 intake (mg)	AC005281.2; swawblo	0.5588	0.0197	0.549844	Vitamin B6 intake (mg)	AC005281.2; swawblo	0.4286	0.3374	0.978635	Vitamin B6 intake (mg)	AC005281.2; swawblo	-0.0667	0.8548	0.987672
Vitamin B6 intake (mg)	swerblo	0.3202	0.2101	0.841952	Vitamin B6 intake (mg)	swerblo	-0.1637	0.7259	0.978635	Vitamin B6 intake (mg)	swerblo	-0.4424	0.2004	0.987672
Vitamin B6 intake (mg)	HGF	-0.4485	0.0709	0.671733	Vitamin B6 intake (mg)	HGF	-0.6071	0.1482	0.978635	Vitamin B6 intake (mg)	HGF	-0.0061	0.9867	0.987672
Vitamin B6 intake (mg)	BET1	0.3701	0.1437	0.775812	Vitamin B6 intake (mg)	BET1	0.2143	0.6445	0.978635	Vitamin B6 intake (mg)	BET1	-0.1152	0.7514	0.987672
Vitamin B6 intake (mg)	DLX5	0.5833	0.014	0.549844	Vitamin B6 intake (mg)	DLX5	0.3571	0.4316	0.978635	Vitamin B6 intake (mg)	DLX5	-0.2242	0.5334	0.987672
Vitamin B6 intake (mg)	KIAA1549	0.6389	0.0058	0.495698	Vitamin B6 intake (mg)	KIAA1549	0.25	0.5887	0.978635	Vitamin B6 intake (mg)	KIAA1549	0.304	0.3932	0.987672
Vitamin B6 intake (mg)	TRPV6	0.4534	0.0675	0.665572	Vitamin B6 intake (mg)	TRPV6	-0.1429	0.7599	0.978635	Vitamin B6 intake (mg)	TRPV6	0.2242	0.5334	0.987672
Vitamin B6 intake (mg)	RARRES2	-0.2549	0.3235	0.905978	Vitamin B6 intake (mg)	RARRES2	0.0714	0.879	0.978635	Vitamin B6 intake (mg)	RARRES2	0.2	0.5796	0.987672
Vitamin B6 intake (mg)	muzeyby	0.1631	0.5317	0.961578	Vitamin B6 intake (mg)	muzeyby	-0.4643	0.2939	0.978635	Vitamin B6 intake (mg)	muzeyby	-0.3697	0.2931	0.987672
Vitamin B6 intake (mg)	CTB-167B5.2	0.4387	0.0781	0.686227	Vitamin B6 intake (mg)	CTB-167B5.2	-0.0357	0.9394	0.980084	Vitamin B6 intake (mg)	CTB-167B5.2	0.2	0.5796	0.987672
Vitamin B6 intake (mg)	STEAP4	0.4632	0.0611	0.647698	Vitamin B6 intake (mg)	STEAP4	-0.1071	0.8192	0.978635	Vitamin B6 intake (mg)	STEAP4	-0.0303	0.9338	0.987672
Vitamin B6 intake (mg)	SHFM1	0.4951	0.0433	0.590856	Vitamin B6 intake (mg)	SHFM1	0.1786	0.7017	0.978635	Vitamin B6 intake (mg)	SHFM1	0.0909	0.8028	0.987672
Vitamin B6 intake (mg)	LOC105379715; AC144568.2	0.3961	0.1155	0.74598	Vitamin B6 intake (mg)	LOC105379715; AC144568.2	0.2523	0.5852	0.978635	Vitamin B6 intake (mg)	LOC105379715; AC144568.2	-0.2606	0.4671	0.987672
Vitamin B6 intake (mg)	LOC101929128; RP11-10A14.5	0.6471	0.005	0.495698	Vitamin B6 intake (mg)	LOC101929128; RP11-10A14.5	0.3214	0.4821	0.978635	Vitamin B6 intake (mg)	LOC101929128; RP11-10A14.5	0.4667	0.1739	0.987672
Vitamin B6 intake (mg)	SLC7A2	0.277	0.2818	0.888304	Vitamin B6 intake (mg)	SLC7A2	-0.2143	0.6445	0.978635	Vitamin B6 intake (mg)	SLC7A2	0.1636	0.6515	0.987672
Vitamin B6 intake (mg)	BMP1	0.5662	0.0178	0.549844	Vitamin B6 intake (mg)	BMP1	0.0714	0.879	0.978635	Vitamin B6 intake (mg)	BMP1	0.1879	0.6032	0.987672
Vitamin B6 intake (mg)	ADGRA2	-0.2475	0.3381	0.908571	Vitamin B6 intake (mg)	ADGRA2	-0.5357	0.2152	0.978635	Vitamin B6 intake (mg)	ADGRA2	0.6364	0.0479	0.987672
Vitamin B6 intake (mg)	MSC-AS1	-0.3015	0.2396	0.864976	Vitamin B6 intake (mg)	MSC-AS1	0.1786	0.7017	0.978635	Vitamin B6 intake (mg)	MSC-AS1	-0.1394	0.7009	0.987672
Vitamin B6 intake (mg)	LAPTM4B	0.0343	0.896	0.993427	Vitamin B6 intake (mg)	LAPTM4B	0.5	0.2532	0.978635	Vitamin B6 intake (mg)	LAPTM4B	0.4424	0.2004	0.987672
Vitamin B6 intake (mg)	COL14A1	-0.3995	0.1121	0.74425	Vitamin B6 intake (mg)	COL14A1	-0.3929	0.3833	0.978635	Vitamin B6 intake (mg)	COL14A1	0.103	0.777	0.987672
Vitamin B6 intake (mg)	RP11-349F21.1	-0.3897	0.122	0.749961	Vitamin B6 intake (mg)	RP11-349F21.1	0.1429	0.7599	0.978635	Vitamin B6 intake (mg)	RP11-349F21.1	-0.0424	0.9074	0.987672
Vitamin B6 intake (mg)	STC1	-0.2034	0.4336	0.944155	Vitamin B6 intake (mg)	STC1	0	1	1	Vitamin B6 intake (mg)	STC1	0.1879	0.6032	0.987672
Vitamin B6 intake (mg)	DUSP4	0.6078	0.0096	0.536229	Vitamin B6 intake (mg)	DUSP4	0.2857	0.5345	0.978635	Vitamin B6 intake (mg)	DUSP4	0.1879	0.6032	0.987672
Vitamin B6 intake (mg)	SNAI2	-0.3789	0.1336	0.76372	Vitamin B6 intake (mg)	SNAI2	-0.5357	0.2152	0.978635	Vitamin B6 intake (mg)	SNAI2	0.4377	0.2058	0.987672
Vitamin B6 intake (mg)	CRH	0.4363	0.08	0.692153	Vitamin B6 intake (mg)	CRH	0.3214	0.4821	0.978635	Vitamin B6 intake (mg)	CRH	-0.0667	0.8548	0.987672
Vitamin B6 intake (mg)	RUNX1T1	-0.2624	0.3089	0.902477	Vitamin B6 intake (mg)	RUNX1T1	0.25	0.5887	0.978635	Vitamin B6 intake (mg)	RUNX1T1	0.103	0.777	0.987672
Vitamin B6 intake (mg)	nyvorbu	-0.4069	0.1051	0.738387	Vitamin B6 intake (mg)	nyvorbu	-0.5000	0.2532	0.978635	Vitamin B6 intake (mg)	nyvorbu	-0.0909	0.8028	0.987672
Vitamin B6 intake (mg)	snoU13	-0.5923	0.0122	0.549844	Vitamin B6 intake (mg)	snoU13	-0.2500	0.5887	0.978635	Vitamin B6 intake (mg)	snoU13	-0.0182	0.9601	0.987672
Vitamin B6 intake (mg)	RSPO2	-0.3186	0.2126	0.841952	Vitamin B6 intake (mg)	RSPO2	-0.2857	0.5345	0.978635	Vitamin B6 intake (mg)	RSPO2	0.1758	0.6272	0.987672
Vitamin B6 intake (mg)	CD274	0.5343	0.0271	0.564546	Vitamin B6 intake (mg)	CD274	0.4286	0.3374	0.978635	Vitamin B6 intake (mg)	CD274	-0.1152	0.7514	0.987672
Vitamin B6 intake (mg)	GADD45G	0.3064	0.2317	0.859031	Vitamin B6 intake (mg)	GADD45G	0	1	1	Vitamin B6 intake (mg)	GADD45G	-0.1879	0.6032	0.987672
Vitamin B6 intake (mg)	RP11-787B4.2	0.4044	0.1074	0.739721	Vitamin B6 intake (mg)	RP11-787B4.2	0	1	1	Vitamin B6 intake (mg)	RP11-787B4.2	0.1152	0.7514	0.987672
Vitamin B6 intake (mg)	snarvaby	0.0025	0.9925	0.996521	Vitamin B6 intake (mg)	snarvaby	-0.6429	0.1194	0.978635	Vitamin B6 intake (mg)	snarvaby	-0.1758	0.6272	0.987672
Vitamin B6 intake (mg)	sporshee	0.2667	0.3007	0.89674	Vitamin B6 intake (mg)	sporshee	-0.0721	0.878	0.978635	Vitamin B6 intake (mg)	sporshee	-0.1398	0.7001	0.987672
Vitamin B6 intake (mg)	zarsorby	0.2181	0.4003	0.932932	Vitamin B6 intake (mg)	zarsorby	-0.3929	0.3833	0.978635	Vitamin B6 intake (mg)	zarsorby	0.103	0.777	0.987672
Vitamin B6 intake (mg)	stoyshee	0.0882	0.7363	0.986606	Vitamin B6 intake (mg)	stoyshee	-0.6429	0.1194	0.978635	Vitamin B6 intake (mg)	stoyshee	0.0667	0.8548	0.987672
Vitamin B6 intake (mg)	sloyswee	0.2465	0.3403	0.911141	Vitamin B6 intake (mg)	sloyswee	-0.5000	0.2532	0.978635	Vitamin B6 intake (mg)	sloyswee	0.1879	0.6032	0.987672
Vitamin B6 intake (mg)	COL5A1	-0.3529	0.1647	0.799971	Vitamin B6 intake (mg)	COL5A1	-0.5714	0.1802	0.978635	Vitamin B6 intake (mg)	COL5A1	0.297	0.4047	0.987672
Vitamin B6 intake (mg)	PTPRD	-0.3922	0.1195	0.749961	Vitamin B6 intake (mg)	PTPRD	-0.2143	0.6445	0.978635	Vitamin B6 intake (mg)	PTPRD	0.3576	0.3104	0.987672
Vitamin B6 intake (mg)	BNC2	-0.3912	0.1205	0.749961	Vitamin B6 intake (mg)	BNC2	-0.2857	0.5345	0.978635	Vitamin B6 intake (mg)	BNC2	-0.1515	0.6761	0.987672
Vitamin B6 intake (mg)	basoby	0.3725	0.1408	0.774552	Vitamin B6 intake (mg)	basoby	-0.3929	0.3833	0.978635	Vitamin B6 intake (mg)	basoby	0.2848	0.425	0.987672
Vitamin B6 intake (mg)	CNTFR	-0.4240	0.0898	0.716005	Vitamin B6 intake (mg)	CNTFR	-0.3571	0.4316	0.978635	Vitamin B6 intake (mg)	CNTFR	0.2121	0.5563	0.987672
Vitamin B6 intake (mg)	RFK	0.4632	0.0611	0.647698	Vitamin B6 intake (mg)	RFK	0.3929	0.3833	0.978635	Vitamin B6 intake (mg)	RFK	-0.1758	0.6272	0.987672
Vitamin B6 intake (mg)	feeshor	0.2108	0.4167	0.939284	Vitamin B6 intake (mg)	feeshor	-0.1071	0.8192	0.978635	Vitamin B6 intake (mg)	feeshor	-0.0545	0.881	0.987672
Vitamin B6 intake (mg)	fershor	0.1593	0.5414	0.961578	Vitamin B6 intake (mg)	fershor	0.1071	0.8192	0.978635	Vitamin B6 intake (mg)	fershor	-0.3455	0.3282	0.987672
Vitamin B6 intake (mg)	ANGPTL2	-0.4265	0.0878	0.713489	Vitamin B6 intake (mg)	ANGPTL2	-0.5714	0.1802	0.978635	Vitamin B6 intake (mg)	ANGPTL2	0.0182	0.9602	0.987672
Vitamin B6 intake (mg)	PTGDS	-0.2696	0.2953	0.89399	Vitamin B6 intake (mg)	PTGDS	-0.5714	0.1802	0.978635	Vitamin B6 intake (mg)	PTGDS	0.2606	0.4671	0.987672
Vitamin B6 intake (mg)	EGFL6	-0.4314	0.0838	0.701161	Vitamin B6 intake (mg)	EGFL6	-0.5000	0.2532	0.978635	Vitamin B6 intake (mg)	EGFL6	0.1758	0.6272	0.987672
Vitamin B6 intake (mg)	snoU13 2	-0.6340	0.0063	0.50442	Vitamin B6 intake (mg)	snoU13 2	-0.8108	0.0269	0.818759	Vitamin B6 intake (mg)	snoU13 2	-0.2364	0.5109	0.987672
Vitamin B6 intake (mg)	MAOA	0.4853	0.0483	0.612242	Vitamin B6 intake (mg)	MAOA	0.1786	0.7017	0.978635	Vitamin B6 intake (mg)	MAOA	0.3091	0.3848	0.987672
Vitamin B6 intake (mg)	PLS3	-0.6838	0.0025	0.495698	Vitamin B6 intake (mg)	PLS3	-0.6429	0.1194	0.978635	Vitamin B6 intake (mg)	PLS3	-0.3333	0.3466	0.987672
Vitamin B6 intake (mg)	HMGB3	0.4657	0.0596	0.645254	Vitamin B6 intake (mg)	HMGB3	0.2143	0.6445	0.978635	Vitamin B6 intake (mg)	HMGB3	0.0061	0.9867	0.987672
Vitamin B6 intake (mg)	AP1S2	-0.4280	0.0866	0.711702	Vitamin B6 intake (mg)	AP1S2	-0.2500	0.5887	0.978635	Vitamin B6 intake (mg)	AP1S2	-0.1277	0.7253	0.987672
Vitamin B6 intake (mg)	CASK	-0.3948	0.1168	0.747594	Vitamin B6 intake (mg)	CASK	-0.3929	0.3833	0.978635	Vitamin B6 intake (mg)	CASK	0.0912	0.8022	0.987672
Vitamin B6 intake (mg)	FAM156A	0.4521	0.0685	0.667445	Vitamin B6 intake (mg)	FAM156A	0.1429	0.7599	0.978635	Vitamin B6 intake (mg)	FAM156A	0.1657	0.6474	0.987672
Vitamin B6 intake (mg)	fawvar; tawva	0.4167	0.0962	0.729284	Vitamin B6 intake (mg)	fawvar; tawva	0.2143	0.6445	0.978635	Vitamin B6 intake (mg)	fawvar; tawva	-0.1879	0.6032	0.987672
Vitamin B6 intake (mg)	XKRX	0.4902	0.0458	0.602332	Vitamin B6 intake (mg)	XKRX	0.5357	0.2152	0.978635	Vitamin B6 intake (mg)	XKRX	0.1273	0.7261	0.987672
Vitamin B6 intake (mg)	CAPN6	0.4451	0.0734	0.678644	Vitamin B6 intake (mg)	CAPN6	-0.1429	0.7599	0.978635	Vitamin B6 intake (mg)	CAPN6	0.3939	0.26	0.987672
Vitamin B6 intake (mg)	MAP7D3	0.2943	0.2515	0.87068	Vitamin B6 intake (mg)	MAP7D3	-0.0541	0.9084	0.980084	Vitamin B6 intake (mg)	MAP7D3	-0.0303	0.9338	0.987672
Vitamin B6 intake (mg)	CD99L2	0.542	0.0246	0.559243	Vitamin B6 intake (mg)	CD99L2	0.0357	0.9394	0.980084	Vitamin B6 intake (mg)	CD99L2	0.3576	0.3104	0.987672
Vitamin B6 intake (mg)	RASSF4	-0.2941	0.2518	0.87068	Vitamin B6 intake (mg)	RASSF4	0.1071	0.8192	0.978635	Vitamin B6 intake (mg)	RASSF4	0.0909	0.8028	0.987672
Vitamin B6 intake (mg)	PHYHIPL	0.3617	0.1537	0.787161	Vitamin B6 intake (mg)	PHYHIPL	0.1429	0.7599	0.978635	Vitamin B6 intake (mg)	PHYHIPL	-0.0061	0.9867	0.987672
Vitamin B6 intake (mg)	shorgleybu	0.439	0.0779	0.686227	Vitamin B6 intake (mg)	shorgleybu	0.4505	0.3104	0.978635	Vitamin B6 intake (mg)	shorgleybu	0.3455	0.3282	0.987672
Vitamin B6 intake (mg)	SFXN2	-0.1544	0.554	0.961578	Vitamin B6 intake (mg)	SFXN2	0.5	0.2532	0.978635	Vitamin B6 intake (mg)	SFXN2	0.1394	0.7009	0.987672
Vitamin B6 intake (mg)	PLEKHA1	0.3824	0.1299	0.758509	Vitamin B6 intake (mg)	PLEKHA1	-0.7500	0.0522	0.93923	Vitamin B6 intake (mg)	PLEKHA1	0.4909	0.1497	0.987672
Vitamin B6 intake (mg)	HTRA1	0.3407	0.1809	0.818165	Vitamin B6 intake (mg)	HTRA1	0	1	1	Vitamin B6 intake (mg)	HTRA1	-0.2000	0.5796	0.987672
Vitamin B6 intake (mg)	ANK3	0.2843	0.2687	0.878895	Vitamin B6 intake (mg)	ANK3	-0.1429	0.7599	0.978635	Vitamin B6 intake (mg)	ANK3	0.0061	0.9867	0.987672
Vitamin B6 intake (mg)	ENTPD1	0.5368	0.0263	0.564546	Vitamin B6 intake (mg)	ENTPD1	0.5714	0.1802	0.978635	Vitamin B6 intake (mg)	ENTPD1	-0.0303	0.9338	0.987672
Vitamin B6 intake (mg)	ATAD1	0.3505	0.1678	0.80389	Vitamin B6 intake (mg)	ATAD1	-0.0357	0.9394	0.980084	Vitamin B6 intake (mg)	ATAD1	-0.1879	0.6032	0.987672
Vitamin B6 intake (mg)	SPON1	-0.3676	0.1466	0.776209	Vitamin B6 intake (mg)	SPON1	-0.3214	0.4821	0.978635	Vitamin B6 intake (mg)	SPON1	0.3818	0.2763	0.987672
Vitamin B6 intake (mg)	CAT	-0.2525	0.3283	0.907175	Vitamin B6 intake (mg)	CAT	0.8214	0.0234	0.723053	Vitamin B6 intake (mg)	CAT	-0.0303	0.9338	0.987672
Vitamin B6 intake (mg)	MYRF	-0.1373	0.5991	0.972315	Vitamin B6 intake (mg)	MYRF	0.0357	0.9394	0.980084	Vitamin B6 intake (mg)	MYRF	0.1763	0.6261	0.987672
Vitamin B6 intake (mg)	SLC3A2	0.5417	0.0247	0.559243	Vitamin B6 intake (mg)	SLC3A2	0.3571	0.4316	0.978635	Vitamin B6 intake (mg)	SLC3A2	0.0667	0.8548	0.987672
Vitamin B6 intake (mg)	FKBP2	0.6299	0.0067	0.5083	Vitamin B6 intake (mg)	FKBP2	0.5714	0.1802	0.978635	Vitamin B6 intake (mg)	FKBP2	-0.0303	0.9338	0.987672
Vitamin B6 intake (mg)	RHOD	0.4975	0.0421	0.585484	Vitamin B6 intake (mg)	RHOD	0.5357	0.2152	0.978635	Vitamin B6 intake (mg)	RHOD	0.1515	0.6761	0.987672
Vitamin B6 intake (mg)	ANO1	0.6373	0.0059	0.495698	Vitamin B6 intake (mg)	ANO1	0.3929	0.3833	0.978635	Vitamin B6 intake (mg)	ANO1	0.2848	0.425	0.987672
Vitamin B6 intake (mg)	FDX1	0.3529	0.1647	0.799971	Vitamin B6 intake (mg)	FDX1	0.2143	0.6445	0.978635	Vitamin B6 intake (mg)	FDX1	0.0061	0.9867	0.987672
Vitamin B6 intake (mg)	POU2F3	0.4044	0.1074	0.739721	Vitamin B6 intake (mg)	POU2F3	-0.3214	0.4821	0.978635	Vitamin B6 intake (mg)	POU2F3	0.1758	0.6272	0.987672
Vitamin B6 intake (mg)	KCNJ5	-0.4132	0.0992	0.735961	Vitamin B6 intake (mg)	KCNJ5	-0.3604	0.4271	0.978635	Vitamin B6 intake (mg)	KCNJ5	-0.1636	0.6515	0.987672
Vitamin B6 intake (mg)	PAMR1	-0.1814	0.486	0.951594	Vitamin B6 intake (mg)	PAMR1	-0.6071	0.1482	0.978635	Vitamin B6 intake (mg)	PAMR1	0.5636	0.0897	0.987672
Vitamin B6 intake (mg)	MPEG1	-0.3115	0.2236	0.853456	Vitamin B6 intake (mg)	MPEG1	-0.4505	0.3104	0.978635	Vitamin B6 intake (mg)	MPEG1	0.0061	0.9867	0.987672
Vitamin B6 intake (mg)	RAB3IL1	-0.2574	0.3187	0.905978	Vitamin B6 intake (mg)	RAB3IL1	0.3214	0.4821	0.978635	Vitamin B6 intake (mg)	RAB3IL1	-0.2121	0.5563	0.987672
Vitamin B6 intake (mg)	ALDH3B2	0.3333	0.1911	0.819771	Vitamin B6 intake (mg)	ALDH3B2	-0.1786	0.7017	0.978635	Vitamin B6 intake (mg)	ALDH3B2	0.0545	0.881	0.987672
Vitamin B6 intake (mg)	CTSC	-0.2328	0.3685	0.922021	Vitamin B6 intake (mg)	CTSC	0.3214	0.4821	0.978635	Vitamin B6 intake (mg)	CTSC	0.0424	0.9074	0.987672
Vitamin B6 intake (mg)	KDELC2	0.4267	0.0876	0.713489	Vitamin B6 intake (mg)	KDELC2	-0.4286	0.3374	0.978635	Vitamin B6 intake (mg)	KDELC2	0.5515	0.0984	0.987672
Vitamin B6 intake (mg)	EXPH5	0.3456	0.1743	0.809472	Vitamin B6 intake (mg)	EXPH5	0	1	1	Vitamin B6 intake (mg)	EXPH5	0.0061	0.9867	0.987672
Vitamin B6 intake (mg)	BLID; MIR100HG	0.3897	0.122	0.749961	Vitamin B6 intake (mg)	BLID; MIR100HG	0.0714	0.879	0.978635	Vitamin B6 intake (mg)	BLID; MIR100HG	-0.0667	0.8548	0.987672
Vitamin B6 intake (mg)	CLMP	-0.2745	0.2863	0.888982	Vitamin B6 intake (mg)	CLMP	-0.0357	0.9394	0.980084	Vitamin B6 intake (mg)	CLMP	-0.1030	0.777	0.987672
Vitamin B6 intake (mg)	NUCB2	0.5	0.041	0.585484	Vitamin B6 intake (mg)	NUCB2	0.0357	0.9394	0.980084	Vitamin B6 intake (mg)	NUCB2	0.0061	0.9867	0.987672
Vitamin B6 intake (mg)	STX3	0.5515	0.0217	0.549844	Vitamin B6 intake (mg)	STX3	0.3214	0.4821	0.978635	Vitamin B6 intake (mg)	STX3	-0.0182	0.9602	0.987672
Vitamin B6 intake (mg)	PLEKHG6	0.5025	0.0398	0.57801	Vitamin B6 intake (mg)	PLEKHG6	0.4286	0.3374	0.978635	Vitamin B6 intake (mg)	PLEKHG6	-0.2000	0.5796	0.987672
Vitamin B6 intake (mg)	PDE3A	-0.3276	0.1993	0.827987	Vitamin B6 intake (mg)	PDE3A	-0.5225	0.2289	0.978635	Vitamin B6 intake (mg)	PDE3A	0.1459	0.6876	0.987672
Vitamin B6 intake (mg)	ARNTL2	0.4951	0.0433	0.590856	Vitamin B6 intake (mg)	ARNTL2	0.2143	0.6445	0.978635	Vitamin B6 intake (mg)	ARNTL2	-0.2848	0.425	0.987672
Vitamin B6 intake (mg)	snarflaw	-0.4071	0.1048	0.738387	Vitamin B6 intake (mg)	snarflaw	0.2143	0.6445	0.978635	Vitamin B6 intake (mg)	snarflaw	-0.1152	0.7514	0.987672
Vitamin B6 intake (mg)	RNY1P16	-0.5245	0.0307	0.565392	Vitamin B6 intake (mg)	RNY1P16	-0.0714	0.879	0.978635	Vitamin B6 intake (mg)	RNY1P16	-0.2970	0.4047	0.987672
Vitamin B6 intake (mg)	TBX5-AS1	-0.2771	0.2815	0.888304	Vitamin B6 intake (mg)	TBX5-AS1	0.6071	0.1482	0.978635	Vitamin B6 intake (mg)	TBX5-AS1	0.2121	0.5563	0.987672
Vitamin B6 intake (mg)	DUSP16	0.4804	0.051	0.620175	Vitamin B6 intake (mg)	DUSP16	-0.1786	0.7017	0.978635	Vitamin B6 intake (mg)	DUSP16	0.4061	0.2443	0.987672
Vitamin B6 intake (mg)	ABCC9	-0.2745	0.2863	0.888982	Vitamin B6 intake (mg)	ABCC9	-0.5357	0.2152	0.978635	Vitamin B6 intake (mg)	ABCC9	0.1152	0.7514	0.987672
Vitamin B6 intake (mg)	MAP3K12	-0.3765	0.1364	0.768296	Vitamin B6 intake (mg)	MAP3K12	-0.1786	0.7017	0.978635	Vitamin B6 intake (mg)	MAP3K12	0.4195	0.2276	0.987672
Vitamin B6 intake (mg)	ITGA5	0.5196	0.0325	0.567602	Vitamin B6 intake (mg)	ITGA5	0.5714	0.1802	0.978635	Vitamin B6 intake (mg)	ITGA5	-0.0909	0.8028	0.987672
Vitamin B6 intake (mg)	GRIP1	0.4893	0.0462	0.606025	Vitamin B6 intake (mg)	GRIP1	0.2143	0.6445	0.978635	Vitamin B6 intake (mg)	GRIP1	0.1033	0.7763	0.987672
Vitamin B6 intake (mg)	PHLDA1	-0.4574	0.0649	0.663089	Vitamin B6 intake (mg)	PHLDA1	-0.1441	0.7578	0.978635	Vitamin B6 intake (mg)	PHLDA1	-0.1152	0.7514	0.987672
Vitamin B6 intake (mg)	KITLG	-0.0613	0.8152	0.991493	Vitamin B6 intake (mg)	KITLG	0.6071	0.1482	0.978635	Vitamin B6 intake (mg)	KITLG	0.1273	0.7261	0.987672
Vitamin B6 intake (mg)	IGF1	-0.4755	0.0537	0.626048	Vitamin B6 intake (mg)	IGF1	-0.4286	0.3374	0.978635	Vitamin B6 intake (mg)	IGF1	0.297	0.4047	0.987672
Vitamin B6 intake (mg)	TBX5	-0.4432	0.0748	0.680767	Vitamin B6 intake (mg)	TBX5	-0.5225	0.2289	0.978635	Vitamin B6 intake (mg)	TBX5	0.304	0.3932	0.987672
Vitamin B6 intake (mg)	TAPBPL	0.6569	0.0042	0.495698	Vitamin B6 intake (mg)	TAPBPL	0.4286	0.3374	0.978635	Vitamin B6 intake (mg)	TAPBPL	0.5758	0.0816	0.987672
Vitamin B6 intake (mg)	CYSLTR2	-0.3064	0.2317	0.859031	Vitamin B6 intake (mg)	CYSLTR2	-0.3214	0.4821	0.978635	Vitamin B6 intake (mg)	CYSLTR2	0.2121	0.5563	0.987672
Vitamin B6 intake (mg)	PCDH17	-0.1642	0.5288	0.961162	Vitamin B6 intake (mg)	PCDH17	0.6786	0.0938	0.978635	Vitamin B6 intake (mg)	PCDH17	0.1758	0.6272	0.987672
Vitamin B6 intake (mg)	KLF5	0.4559	0.0659	0.663306	Vitamin B6 intake (mg)	KLF5	0.1786	0.7017	0.978635	Vitamin B6 intake (mg)	KLF5	0.2364	0.5109	0.987672
Vitamin B6 intake (mg)	FARP1; MIR3170	-0.4240	0.0898	0.716005	Vitamin B6 intake (mg)	FARP1; MIR3170	-0.2857	0.5345	0.978635	Vitamin B6 intake (mg)	FARP1; MIR3170	0.3212	0.3655	0.987672
Vitamin B6 intake (mg)	ITGBL1	-0.4265	0.0878	0.713489	Vitamin B6 intake (mg)	ITGBL1	-0.8214	0.0234	0.723053	Vitamin B6 intake (mg)	ITGBL1	0.1636	0.6515	0.987672
Vitamin B6 intake (mg)	SLC7A1	0.1887	0.4682	0.94671	Vitamin B6 intake (mg)	SLC7A1	-0.2143	0.6445	0.978635	Vitamin B6 intake (mg)	SLC7A1	-0.0424	0.9074	0.987672
Vitamin B6 intake (mg)	GPR183	-0.2475	0.3381	0.908571	Vitamin B6 intake (mg)	GPR183	0.25	0.5887	0.978635	Vitamin B6 intake (mg)	GPR183	0.103	0.777	0.987672
Vitamin B6 intake (mg)	COL4A1	-0.3544	0.1628	0.799529	Vitamin B6 intake (mg)	COL4A1	-0.2857	0.5345	0.978635	Vitamin B6 intake (mg)	COL4A1	0.0667	0.8548	0.987672
Vitamin B6 intake (mg)	CCDC169	0.4289	0.0858	0.707989	Vitamin B6 intake (mg)	CCDC169	-0.1429	0.7599	0.978635	Vitamin B6 intake (mg)	CCDC169	0.3091	0.3848	0.987672
Vitamin B6 intake (mg)	GNG2	-0.2403	0.3528	0.917591	Vitamin B6 intake (mg)	GNG2	0.25	0.5887	0.978635	Vitamin B6 intake (mg)	GNG2	-0.0545	0.881	0.987672
Vitamin B6 intake (mg)	DACT1	-0.4586	0.0641	0.65762	Vitamin B6 intake (mg)	DACT1	0	1	1	Vitamin B6 intake (mg)	DACT1	-0.1824	0.6141	0.987672
Vitamin B6 intake (mg)	VASH1	-0.5221	0.0316	0.567572	Vitamin B6 intake (mg)	VASH1	-0.4286	0.3374	0.978635	Vitamin B6 intake (mg)	VASH1	-0.2970	0.4047	0.987672
Vitamin B6 intake (mg)	SLC7A8	0.5123	0.0355	0.571033	Vitamin B6 intake (mg)	SLC7A8	-0.1071	0.8192	0.978635	Vitamin B6 intake (mg)	SLC7A8	0.4061	0.2443	0.987672
Vitamin B6 intake (mg)	hituru	-0.3922	0.1195	0.749961	Vitamin B6 intake (mg)	hituru	-0.7143	0.0713	0.978635	Vitamin B6 intake (mg)	hituru	0.6364	0.0479	0.987672
Vitamin B6 intake (mg)	NID2	-0.5049	0.0387	0.57801	Vitamin B6 intake (mg)	NID2	-0.4643	0.2939	0.978635	Vitamin B6 intake (mg)	NID2	0.0909	0.8028	0.987672
Vitamin B6 intake (mg)	PGF	0.4093	0.1028	0.735961	Vitamin B6 intake (mg)	PGF	0.1786	0.7017	0.978635	Vitamin B6 intake (mg)	PGF	0.2364	0.5109	0.987672
Vitamin B6 intake (mg)	TMED10	0.6658	0.0035	0.495698	Vitamin B6 intake (mg)	TMED10	0.5714	0.1802	0.978635	Vitamin B6 intake (mg)	TMED10	0.3939	0.26	0.987672
Vitamin B6 intake (mg)	TGFB3	-0.5270	0.0297	0.565392	Vitamin B6 intake (mg)	TGFB3	-0.3214	0.4821	0.978635	Vitamin B6 intake (mg)	TGFB3	-0.4545	0.1869	0.987672
Vitamin B6 intake (mg)	gleepar	0.1593	0.5414	0.961578	Vitamin B6 intake (mg)	gleepar	-0.3571	0.4316	0.978635	Vitamin B6 intake (mg)	gleepar	-0.0061	0.9867	0.987672
Vitamin B6 intake (mg)	CLMN	0.2342	0.3656	0.922021	Vitamin B6 intake (mg)	CLMN	-0.2857	0.5345	0.978635	Vitamin B6 intake (mg)	CLMN	-0.1945	0.5902	0.987672
Vitamin B6 intake (mg)	AL928742.1	0.1765	0.4981	0.955592	Vitamin B6 intake (mg)	AL928742.1	-0.6071	0.1482	0.978635	Vitamin B6 intake (mg)	AL928742.1	0.0061	0.9867	0.987672
Vitamin B6 intake (mg)	AL928768.3	0.2377	0.3582	0.920491	Vitamin B6 intake (mg)	AL928768.3	-0.0714	0.879	0.978635	Vitamin B6 intake (mg)	AL928768.3	-0.1394	0.7009	0.987672
Vitamin B6 intake (mg)	AL901608.1	0.2721	0.2908	0.893134	Vitamin B6 intake (mg)	AL901608.1	-0.1429	0.7599	0.978635	Vitamin B6 intake (mg)	AL901608.1	0.1636	0.6515	0.987672
Vitamin B6 intake (mg)	MIR4539	0.1887	0.4682	0.94671	Vitamin B6 intake (mg)	MIR4539	-0.6071	0.1482	0.978635	Vitamin B6 intake (mg)	MIR4539	-0.0061	0.9867	0.987672
Vitamin B6 intake (mg)	AC246787.5	0.2255	0.3842	0.927738	Vitamin B6 intake (mg)	AC246787.5	-0.4286	0.3374	0.978635	Vitamin B6 intake (mg)	AC246787.5	0.0182	0.9602	0.987672
Vitamin B6 intake (mg)	AC246787.3	0.2255	0.3842	0.927738	Vitamin B6 intake (mg)	AC246787.3	-0.4286	0.3374	0.978635	Vitamin B6 intake (mg)	AC246787.3	0.0182	0.9602	0.987672
Vitamin B6 intake (mg)	MIR4538	0.1619	0.5348	0.961578	Vitamin B6 intake (mg)	MIR4538	-0.5357	0.2152	0.978635	Vitamin B6 intake (mg)	MIR4538	-0.0545	0.881	0.987672
Vitamin B6 intake (mg)	AC246787.1	0.1961	0.4507	0.946325	Vitamin B6 intake (mg)	AC246787.1	-0.6071	0.1482	0.978635	Vitamin B6 intake (mg)	AC246787.1	-0.0061	0.9867	0.987672
Vitamin B6 intake (mg)	MIR4537	0.1887	0.4682	0.94671	Vitamin B6 intake (mg)	MIR4537	-0.6071	0.1482	0.978635	Vitamin B6 intake (mg)	MIR4537	0.0788	0.8287	0.987672
Vitamin B6 intake (mg)	MIR4537 2	0.1838	0.48	0.948985	Vitamin B6 intake (mg)	MIR4537 2	-0.6071	0.1482	0.978635	Vitamin B6 intake (mg)	MIR4537 2	0.0909	0.8028	0.987672
Vitamin B6 intake (mg)	AC246787.4	0.2132	0.4112	0.937278	Vitamin B6 intake (mg)	AC246787.4	-0.3929	0.3833	0.978635	Vitamin B6 intake (mg)	AC246787.4	0.1515	0.6761	0.987672
Vitamin B6 intake (mg)	DLK1	-0.3260	0.2016	0.828737	Vitamin B6 intake (mg)	DLK1	0.0357	0.9394	0.980084	Vitamin B6 intake (mg)	DLK1	0.1758	0.6272	0.987672
Vitamin B6 intake (mg)	CRIP1	0.3897	0.122	0.749961	Vitamin B6 intake (mg)	CRIP1	0.3214	0.4821	0.978635	Vitamin B6 intake (mg)	CRIP1	-0.2121	0.5563	0.987672
Vitamin B6 intake (mg)	TC2N	0.2794	0.2774	0.888204	Vitamin B6 intake (mg)	TC2N	-0.3214	0.4821	0.978635	Vitamin B6 intake (mg)	TC2N	0.0424	0.9074	0.987672
Vitamin B6 intake (mg)	SNAP23	0.2426	0.348	0.913208	Vitamin B6 intake (mg)	SNAP23	0.0357	0.9394	0.980084	Vitamin B6 intake (mg)	SNAP23	-0.0182	0.9602	0.987672
Vitamin B6 intake (mg)	SEMA6D	-0.4412	0.0763	0.684009	Vitamin B6 intake (mg)	SEMA6D	-0.2143	0.6445	0.978635	Vitamin B6 intake (mg)	SEMA6D	0.103	0.777	0.987672
Vitamin B6 intake (mg)	ALPK3	0.5172	0.0335	0.567602	Vitamin B6 intake (mg)	ALPK3	-0.1429	0.7599	0.978635	Vitamin B6 intake (mg)	ALPK3	0.0909	0.8028	0.987672
Vitamin B6 intake (mg)	FURIN	0.5147	0.0345	0.569362	Vitamin B6 intake (mg)	FURIN	0.1786	0.7017	0.978635	Vitamin B6 intake (mg)	FURIN	0.297	0.4047	0.987672
Vitamin B6 intake (mg)	ARRDC4	-0.2426	0.348	0.913208	Vitamin B6 intake (mg)	ARRDC4	0.3571	0.4316	0.978635	Vitamin B6 intake (mg)	ARRDC4	0.2485	0.4888	0.987672
Vitamin B6 intake (mg)	RASGRP1	0.3284	0.1981	0.823675	Vitamin B6 intake (mg)	RASGRP1	-0.1429	0.7599	0.978635	Vitamin B6 intake (mg)	RASGRP1	0.1636	0.6515	0.987672
Vitamin B6 intake (mg)	ATP8B4	-0.3480	0.171	0.80705	Vitamin B6 intake (mg)	ATP8B4	-0.0714	0.879	0.978635	Vitamin B6 intake (mg)	ATP8B4	-0.1394	0.7009	0.987672
Vitamin B6 intake (mg)	vorper	0.466	0.0594	0.645254	Vitamin B6 intake (mg)	vorper	-0.1071	0.8192	0.978635	Vitamin B6 intake (mg)	vorper	0.3697	0.2931	0.987672
Vitamin B6 intake (mg)	CYP11A1	0.5882	0.013	0.549844	Vitamin B6 intake (mg)	CYP11A1	0.2857	0.5345	0.978635	Vitamin B6 intake (mg)	CYP11A1	0.2	0.5796	0.987672
Vitamin B6 intake (mg)	SEMA7A	0.6985	0.0018	0.495698	Vitamin B6 intake (mg)	SEMA7A	0.5357	0.2152	0.978635	Vitamin B6 intake (mg)	SEMA7A	0.3818	0.2763	0.987672
Vitamin B6 intake (mg)	ANPEP	-0.2868	0.2644	0.878683	Vitamin B6 intake (mg)	ANPEP	-0.3571	0.4316	0.978635	Vitamin B6 intake (mg)	ANPEP	0.0667	0.8548	0.987672
Vitamin B6 intake (mg)	RP11-27M24.1	0.5221	0.0316	0.567572	Vitamin B6 intake (mg)	RP11-27M24.1	0.2143	0.6445	0.978635	Vitamin B6 intake (mg)	RP11-27M24.1	0.297	0.4047	0.987672
Vitamin B6 intake (mg)	SCNN1B	0.4926	0.0445	0.594464	Vitamin B6 intake (mg)	SCNN1B	0.3214	0.4821	0.978635	Vitamin B6 intake (mg)	SCNN1B	0.2848	0.425	0.987672
Vitamin B6 intake (mg)	PRKCB	-0.4194	0.0938	0.725041	Vitamin B6 intake (mg)	PRKCB	0.1429	0.7599	0.978635	Vitamin B6 intake (mg)	PRKCB	-0.4255	0.2202	0.987672
Vitamin B6 intake (mg)	SLC6A2	0.2549	0.3235	0.905978	Vitamin B6 intake (mg)	SLC6A2	-0.1786	0.7017	0.978635	Vitamin B6 intake (mg)	SLC6A2	-0.0667	0.8548	0.987672
Vitamin B6 intake (mg)	CARHSP1	0.6732	0.0031	0.495698	Vitamin B6 intake (mg)	CARHSP1	0.6429	0.1194	0.978635	Vitamin B6 intake (mg)	CARHSP1	0.1945	0.5902	0.987672
Vitamin B6 intake (mg)	EMP2	0.299	0.2437	0.866243	Vitamin B6 intake (mg)	EMP2	0.1786	0.7017	0.978635	Vitamin B6 intake (mg)	EMP2	-0.0909	0.8028	0.987672
Vitamin B6 intake (mg)	BCAR4	0.1446	0.5798	0.967221	Vitamin B6 intake (mg)	BCAR4	0.0357	0.9394	0.980084	Vitamin B6 intake (mg)	BCAR4	-0.2364	0.5109	0.987672
Vitamin B6 intake (mg)	ARHGAP17	0.402	0.1097	0.741003	Vitamin B6 intake (mg)	ARHGAP17	-0.2143	0.6445	0.978635	Vitamin B6 intake (mg)	ARHGAP17	0.2364	0.5109	0.987672
Vitamin B6 intake (mg)	ITFG1	0.4706	0.0566	0.635796	Vitamin B6 intake (mg)	ITFG1	-0.0357	0.9394	0.980084	Vitamin B6 intake (mg)	ITFG1	0.3939	0.26	0.987672
Vitamin B6 intake (mg)	CDH11	-0.4868	0.0475	0.612242	Vitamin B6 intake (mg)	CDH11	-0.5714	0.1802	0.978635	Vitamin B6 intake (mg)	CDH11	0.1273	0.7261	0.987672
Vitamin B6 intake (mg)	TPPP3	0.451	0.0692	0.667445	Vitamin B6 intake (mg)	TPPP3	0.2857	0.5345	0.978635	Vitamin B6 intake (mg)	TPPP3	-0.0667	0.8548	0.987672
Vitamin B6 intake (mg)	DDX28	0.4926	0.0445	0.594464	Vitamin B6 intake (mg)	DDX28	0.1786	0.7017	0.978635	Vitamin B6 intake (mg)	DDX28	0.2	0.5796	0.987672
Vitamin B6 intake (mg)	CDYL2	0.6691	0.0033	0.495698	Vitamin B6 intake (mg)	CDYL2	0.3214	0.4821	0.978635	Vitamin B6 intake (mg)	CDYL2	0.5636	0.0897	0.987672
Vitamin B6 intake (mg)	SLC7A5	0.4608	0.0627	0.650417	Vitamin B6 intake (mg)	SLC7A5	0.0357	0.9394	0.980084	Vitamin B6 intake (mg)	SLC7A5	0.1758	0.6272	0.987672
Vitamin B6 intake (mg)	SLC7A5P2; SMG1P3; MIR3680-1; MIR3680-2	0.5907	0.0125	0.549844	Vitamin B6 intake (mg)	SLC7A5P2; SMG1P3; MIR3680-1; MIR3680-2	0.2857	0.5345	0.978635	Vitamin B6 intake (mg)	SLC7A5P2; SMG1P3; MIR3680-1; MIR3680-2	0.1879	0.6032	0.987672
Vitamin B6 intake (mg)	RAP1GAP2	0.4853	0.0483	0.612242	Vitamin B6 intake (mg)	RAP1GAP2	0.1429	0.7599	0.978635	Vitamin B6 intake (mg)	RAP1GAP2	0.1758	0.6272	0.987672
Vitamin B6 intake (mg)	HMGB3P27	0.3309	0.1945	0.819771	Vitamin B6 intake (mg)	HMGB3P27	0.1786	0.7017	0.978635	Vitamin B6 intake (mg)	HMGB3P27	0.0182	0.9602	0.987672
Vitamin B6 intake (mg)	IGF2BP1	-0.1176	0.6529	0.983316	Vitamin B6 intake (mg)	IGF2BP1	-0.0714	0.879	0.978635	Vitamin B6 intake (mg)	IGF2BP1	0.4424	0.2004	0.987672
Vitamin B6 intake (mg)	DLX4	0.6348	0.0062	0.504234	Vitamin B6 intake (mg)	DLX4	0.1429	0.7599	0.978635	Vitamin B6 intake (mg)	DLX4	0.5636	0.0897	0.987672
Vitamin B6 intake (mg)	GDPD1	0.2108	0.4167	0.939284	Vitamin B6 intake (mg)	GDPD1	-0.2143	0.6445	0.978635	Vitamin B6 intake (mg)	GDPD1	0.1273	0.7261	0.987672
Vitamin B6 intake (mg)	TBX2	-0.3260	0.2016	0.828737	Vitamin B6 intake (mg)	TBX2	-0.3214	0.4821	0.978635	Vitamin B6 intake (mg)	TBX2	0.1758	0.6272	0.987672
Vitamin B6 intake (mg)	TBX4	-0.1950	0.4533	0.946325	Vitamin B6 intake (mg)	TBX4	0	1	1	Vitamin B6 intake (mg)	TBX4	0.3526	0.3177	0.987672
Vitamin B6 intake (mg)	SMIM5	0.3848	0.1272	0.755324	Vitamin B6 intake (mg)	SMIM5	0.3929	0.3833	0.978635	Vitamin B6 intake (mg)	SMIM5	-0.3212	0.3655	0.987672
Vitamin B6 intake (mg)	RP11-323N12.5	0.6029	0.0104	0.546233	Vitamin B6 intake (mg)	RP11-323N12.5	0.4286	0.3374	0.978635	Vitamin B6 intake (mg)	RP11-323N12.5	0.2485	0.4888	0.987672
Vitamin B6 intake (mg)	DLG4	-0.4071	0.1048	0.738387	Vitamin B6 intake (mg)	DLG4	-0.3929	0.3833	0.978635	Vitamin B6 intake (mg)	DLG4	-0.1152	0.7514	0.987672
Vitamin B6 intake (mg)	PMP22	-0.3897	0.122	0.749961	Vitamin B6 intake (mg)	PMP22	-0.2500	0.5887	0.978635	Vitamin B6 intake (mg)	PMP22	-0.1152	0.7514	0.987672
Vitamin B6 intake (mg)	KRT19	0.5735	0.0161	0.549844	Vitamin B6 intake (mg)	KRT19	0.5714	0.1802	0.978635	Vitamin B6 intake (mg)	KRT19	-0.0182	0.9602	0.987672
Vitamin B6 intake (mg)	DLX3	0.8382	0.0001	0.495698	Vitamin B6 intake (mg)	DLX3	0.6071	0.1482	0.978635	Vitamin B6 intake (mg)	DLX3	0.6242	0.0537	0.987672
Vitamin B6 intake (mg)	skeysler	-0.1520	0.5604	0.962336	Vitamin B6 intake (mg)	skeysler	-0.7143	0.0713	0.978635	Vitamin B6 intake (mg)	skeysler	-0.4182	0.2291	0.987672
Vitamin B6 intake (mg)	smuskor	0.4795	0.0515	0.62185	Vitamin B6 intake (mg)	smuskor	0.1429	0.7599	0.978635	Vitamin B6 intake (mg)	smuskor	-0.3343	0.345	0.987672
Vitamin B6 intake (mg)	AC139099.5	0.5662	0.0178	0.549844	Vitamin B6 intake (mg)	AC139099.5	0.4643	0.2939	0.978635	Vitamin B6 intake (mg)	AC139099.5	-0.1152	0.7514	0.987672
Vitamin B6 intake (mg)	TMEM98	-0.3137	0.2201	0.85207	Vitamin B6 intake (mg)	TMEM98	-0.3929	0.3833	0.978635	Vitamin B6 intake (mg)	TMEM98	0.0303	0.9338	0.987672
Vitamin B6 intake (mg)	MIR4728; ERBB2	0.5833	0.014	0.549844	Vitamin B6 intake (mg)	MIR4728; ERBB2	0.4643	0.2939	0.978635	Vitamin B6 intake (mg)	MIR4728; ERBB2	0.297	0.4047	0.987672
Vitamin B6 intake (mg)	ERBB2	0.2721	0.2908	0.893134	Vitamin B6 intake (mg)	ERBB2	0.2143	0.6445	0.978635	Vitamin B6 intake (mg)	ERBB2	-0.1152	0.7514	0.987672
Vitamin B6 intake (mg)	CLDN7	0.6462	0.0051	0.495698	Vitamin B6 intake (mg)	CLDN7	0.7143	0.0713	0.978635	Vitamin B6 intake (mg)	CLDN7	0.2614	0.4657	0.987672
Vitamin B6 intake (mg)	GH2	0.5469	0.0231	0.552345	Vitamin B6 intake (mg)	GH2	0.5225	0.2289	0.978635	Vitamin B6 intake (mg)	GH2	-0.1030	0.777	0.987672
Vitamin B6 intake (mg)	ARHGAP28	-0.3260	0.2016	0.828737	Vitamin B6 intake (mg)	ARHGAP28	0.3214	0.4821	0.978635	Vitamin B6 intake (mg)	ARHGAP28	0.1515	0.6761	0.987672
Vitamin B6 intake (mg)	C18orf25	0.6324	0.0065	0.50442	Vitamin B6 intake (mg)	C18orf25	0.2143	0.6445	0.978635	Vitamin B6 intake (mg)	C18orf25	0.3212	0.3655	0.987672
Vitamin B6 intake (mg)	glarklaw	0.3961	0.1155	0.74598	Vitamin B6 intake (mg)	glarklaw	0.2143	0.6445	0.978635	Vitamin B6 intake (mg)	glarklaw	-0.2000	0.5796	0.987672
Vitamin B6 intake (mg)	SLC39A6	0.5441	0.0239	0.555989	Vitamin B6 intake (mg)	SLC39A6	0.4286	0.3374	0.978635	Vitamin B6 intake (mg)	SLC39A6	-0.0182	0.9602	0.987672
Vitamin B6 intake (mg)	TCF4	-0.2108	0.4167	0.939284	Vitamin B6 intake (mg)	TCF4	-0.3214	0.4821	0.978635	Vitamin B6 intake (mg)	TCF4	0.4667	0.1739	0.987672
Vitamin B6 intake (mg)	CDH19	-0.3431	0.1775	0.811725	Vitamin B6 intake (mg)	CDH19	0.4286	0.3374	0.978635	Vitamin B6 intake (mg)	CDH19	0.3212	0.3655	0.987672
Vitamin B6 intake (mg)	RP11-94B19.7	-0.4216	0.0919	0.720876	Vitamin B6 intake (mg)	RP11-94B19.7	-0.1429	0.7599	0.978635	Vitamin B6 intake (mg)	RP11-94B19.7	0.1636	0.6515	0.987672
Vitamin B6 intake (mg)	SERPINB8	0.6618	0.0038	0.495698	Vitamin B6 intake (mg)	SERPINB8	0.3571	0.4316	0.978635	Vitamin B6 intake (mg)	SERPINB8	0.3818	0.2763	0.987672
Vitamin B6 intake (mg)	MYO5B	0.2587	0.316	0.905978	Vitamin B6 intake (mg)	MYO5B	-0.1071	0.8192	0.978635	Vitamin B6 intake (mg)	MYO5B	0.0182	0.9602	0.987672
Vitamin B6 intake (mg)	NFIX	-0.2304	0.3737	0.925465	Vitamin B6 intake (mg)	NFIX	-0.5357	0.2152	0.978635	Vitamin B6 intake (mg)	NFIX	0.6	0.0667	0.987672
Vitamin B6 intake (mg)	UCA1	0.2475	0.3381	0.908571	Vitamin B6 intake (mg)	UCA1	-0.2143	0.6445	0.978635	Vitamin B6 intake (mg)	UCA1	-0.3091	0.3848	0.987672
Vitamin B6 intake (mg)	LTBP4	-0.2574	0.3187	0.905978	Vitamin B6 intake (mg)	LTBP4	0.1429	0.7599	0.978635	Vitamin B6 intake (mg)	LTBP4	0.1152	0.7514	0.987672
Vitamin B6 intake (mg)	sheytee	0.5637	0.0184	0.549844	Vitamin B6 intake (mg)	sheytee	0.3929	0.3833	0.978635	Vitamin B6 intake (mg)	sheytee	0.0909	0.8028	0.987672
Vitamin B6 intake (mg)	CD37	-0.3043	0.235	0.86217	Vitamin B6 intake (mg)	CD37	-0.7857	0.0362	0.851873	Vitamin B6 intake (mg)	CD37	0.3283	0.3544	0.987672
Vitamin B6 intake (mg)	AC005943.4	0.2255	0.3842	0.927738	Vitamin B6 intake (mg)	AC005943.4	-0.3214	0.4821	0.978635	Vitamin B6 intake (mg)	AC005943.4	-0.0303	0.9338	0.987672
Vitamin B6 intake (mg)	GNG7	-0.2475	0.3381	0.908571	Vitamin B6 intake (mg)	GNG7	-0.0357	0.9394	0.980084	Vitamin B6 intake (mg)	GNG7	-0.1273	0.7261	0.987672
Vitamin B6 intake (mg)	TINCR	0.4583	0.0643	0.65762	Vitamin B6 intake (mg)	TINCR	0.3214	0.4821	0.978635	Vitamin B6 intake (mg)	TINCR	-0.0182	0.9602	0.987672
Vitamin B6 intake (mg)	norwa	0.2673	0.2996	0.896174	Vitamin B6 intake (mg)	norwa	-0.1071	0.8192	0.978635	Vitamin B6 intake (mg)	norwa	-0.2727	0.4458	0.987672
Vitamin B6 intake (mg)	TSHZ3	-0.1642	0.5288	0.961162	Vitamin B6 intake (mg)	TSHZ3	0.1071	0.8192	0.978635	Vitamin B6 intake (mg)	TSHZ3	0.2242	0.5334	0.987672
Vitamin B6 intake (mg)	larvee	0.3554	0.1615	0.79468	Vitamin B6 intake (mg)	larvee	0.3929	0.3833	0.978635	Vitamin B6 intake (mg)	larvee	-0.0909	0.8028	0.987672
Vitamin B6 intake (mg)	chuvee	0.2489	0.3353	0.908571	Vitamin B6 intake (mg)	chuvee	-0.3604	0.4271	0.978635	Vitamin B6 intake (mg)	chuvee	-0.1636	0.6515	0.987672
Vitamin B6 intake (mg)	klyvoy	0.3039	0.2356	0.86217	Vitamin B6 intake (mg)	klyvoy	0.1786	0.7017	0.978635	Vitamin B6 intake (mg)	klyvoy	-0.1515	0.6761	0.987672
Vitamin B6 intake (mg)	shyjey	0.3971	0.1145	0.74425	Vitamin B6 intake (mg)	shyjey	0.1429	0.7599	0.978635	Vitamin B6 intake (mg)	shyjey	-0.0667	0.8548	0.987672
Vitamin B6 intake (mg)	sorblee	0.6716	0.0032	0.495698	Vitamin B6 intake (mg)	sorblee	0.0357	0.9394	0.980084	Vitamin B6 intake (mg)	sorblee	0.4909	0.1497	0.987672
Vitamin B6 intake (mg)	ZNF468	0.6475	0.005	0.495698	Vitamin B6 intake (mg)	ZNF468	0.5357	0.2152	0.978635	Vitamin B6 intake (mg)	ZNF468	0.1459	0.6876	0.987672
Vitamin B6 intake (mg)	SLC23A2	0.3922	0.1195	0.749961	Vitamin B6 intake (mg)	SLC23A2	0.0357	0.9394	0.980084	Vitamin B6 intake (mg)	SLC23A2	0.3818	0.2763	0.987672
Vitamin B6 intake (mg)	matar	0.5248	0.0305	0.565392	Vitamin B6 intake (mg)	matar	0.5	0.2532	0.978635	Vitamin B6 intake (mg)	matar	0.1273	0.7261	0.987672
Vitamin B6 intake (mg)	FDX1P1	0.2426	0.348	0.913208	Vitamin B6 intake (mg)	FDX1P1	0.0357	0.9394	0.980084	Vitamin B6 intake (mg)	FDX1P1	-0.0667	0.8548	0.987672
Vitamin B6 intake (mg)	FP671120.2	-0.0809	0.7575	0.986899	Vitamin B6 intake (mg)	FP671120.2	0.1802	0.699	0.978635	Vitamin B6 intake (mg)	FP671120.2	0.4909	0.1497	0.987672
Vitamin B6 intake (mg)	RNA5-8S5	-0.3799	0.1325	0.761444	Vitamin B6 intake (mg)	RNA5-8S5	0.6429	0.1194	0.978635	Vitamin B6 intake (mg)	RNA5-8S5	-0.5394	0.1076	0.987672
Vitamin B6 intake (mg)	MIR663A; FP671120.5	-0.1225	0.6394	0.9782	Vitamin B6 intake (mg)	MIR663A; FP671120.5	0.3571	0.4316	0.978635	Vitamin B6 intake (mg)	MIR663A; FP671120.5	0.503	0.1383	0.987672
Vitamin B6 intake (mg)	RNA5-8S5 2	-0.3799	0.1325	0.761444	Vitamin B6 intake (mg)	RNA5-8S5 2	0.6429	0.1194	0.978635	Vitamin B6 intake (mg)	RNA5-8S5 2	-0.5394	0.1076	0.987672
Vitamin B6 intake (mg)	FP236383.8	-0.0809	0.7575	0.986899	Vitamin B6 intake (mg)	FP236383.8	0.1802	0.699	0.978635	Vitamin B6 intake (mg)	FP236383.8	0.4909	0.1497	0.987672
Vitamin B6 intake (mg)	RNA5-8S5 3	-0.3799	0.1325	0.761444	Vitamin B6 intake (mg)	RNA5-8S5 3	0.6429	0.1194	0.978635	Vitamin B6 intake (mg)	RNA5-8S5 3	-0.5394	0.1076	0.987672
Vitamin B6 intake (mg)	CHODL	0.5395	0.0254	0.564546	Vitamin B6 intake (mg)	CHODL	0.0714	0.879	0.978635	Vitamin B6 intake (mg)	CHODL	0.4863	0.1541	0.987672
Vitamin B6 intake (mg)	DYRK1A	0.5175	0.0334	0.567602	Vitamin B6 intake (mg)	DYRK1A	0.4286	0.3374	0.978635	Vitamin B6 intake (mg)	DYRK1A	-0.0182	0.9602	0.987672
Vitamin B6 intake (mg)	COL6A1	-0.2255	0.3842	0.927738	Vitamin B6 intake (mg)	COL6A1	-0.2857	0.5345	0.978635	Vitamin B6 intake (mg)	COL6A1	0.2485	0.4888	0.987672
Vitamin B6 intake (mg)	COL6A2	-0.2941	0.2518	0.87068	Vitamin B6 intake (mg)	COL6A2	-0.3929	0.3833	0.978635	Vitamin B6 intake (mg)	COL6A2	0.4545	0.1869	0.987672
Vitamin B6 intake (mg)	AF131217.1	-0.5686	0.0172	0.549844	Vitamin B6 intake (mg)	AF131217.1	-0.5357	0.2152	0.978635	Vitamin B6 intake (mg)	AF131217.1	0.0667	0.8548	0.987672
Vitamin B6 intake (mg)	KRTAP26-1	0.5564	0.0204	0.549844	Vitamin B6 intake (mg)	KRTAP26-1	0.4643	0.2939	0.978635	Vitamin B6 intake (mg)	KRTAP26-1	0.2727	0.4458	0.987672
Vitamin B6 intake (mg)	nerbaw	0.424	0.0898	0.716005	Vitamin B6 intake (mg)	nerbaw	0.25	0.5887	0.978635	Vitamin B6 intake (mg)	nerbaw	-0.0909	0.8028	0.987672
Vitamin B6 intake (mg)	ERVH48-1	0.6275	0.007	0.511666	Vitamin B6 intake (mg)	ERVH48-1	0.1429	0.7599	0.978635	Vitamin B6 intake (mg)	ERVH48-1	0.5879	0.0739	0.987672
Vitamin B6 intake (mg)	AL353644.9	-0.0809	0.7575	0.986899	Vitamin B6 intake (mg)	AL353644.9	0.1802	0.699	0.978635	Vitamin B6 intake (mg)	AL353644.9	0.4909	0.1497	0.987672
Vitamin B6 intake (mg)	RNA5-8S5 4	-0.3799	0.1325	0.761444	Vitamin B6 intake (mg)	RNA5-8S5 4	0.6429	0.1194	0.978635	Vitamin B6 intake (mg)	RNA5-8S5 4	-0.5394	0.1076	0.987672
Vitamin B6 intake (mg)	CSF2RB	0.6127	0.0089	0.526031	Vitamin B6 intake (mg)	CSF2RB	0.6429	0.1194	0.978635	Vitamin B6 intake (mg)	CSF2RB	-0.0182	0.9602	0.987672
Vitamin B6 intake (mg)	FBLN1	0.5261	0.0301	0.565392	Vitamin B6 intake (mg)	FBLN1	0.4643	0.2939	0.978635	Vitamin B6 intake (mg)	FBLN1	0.2848	0.425	0.987672
Vitamin B6 intake (mg)	blashee	0.299	0.2437	0.866243	Vitamin B6 intake (mg)	blashee	0.1429	0.7599	0.978635	Vitamin B6 intake (mg)	blashee	-0.1030	0.777	0.987672
Vitamin B6 intake (mg)	SLC7A4	0.5297	0.0287	0.565392	Vitamin B6 intake (mg)	SLC7A4	0.2143	0.6445	0.978635	Vitamin B6 intake (mg)	SLC7A4	0.3091	0.3848	0.987672
Vitamin B6 intake (mg)	MMP11	0.5074	0.0376	0.573076	Vitamin B6 intake (mg)	MMP11	0.3214	0.4821	0.978635	Vitamin B6 intake (mg)	MMP11	-0.0061	0.9867	0.987672
Vitamin B6 intake (mg)	SLC2A11	0.4069	0.1051	0.738387	Vitamin B6 intake (mg)	SLC2A11	-0.1429	0.7599	0.978635	Vitamin B6 intake (mg)	SLC2A11	0.103	0.777	0.987672
Vitamin B6 intake (mg)	AL592188.2	-0.0809	0.7575	0.986899	Vitamin B6 intake (mg)	AL592188.2	0.1802	0.699	0.978635	Vitamin B6 intake (mg)	AL592188.2	0.4909	0.1497	0.987672
Vitamin B6 intake (mg)	DUSP16 2	0.515	0.0344	0.569362	Vitamin B6 intake (mg)	DUSP16 2	-0.1429	0.7599	0.978635	Vitamin B6 intake (mg)	DUSP16 2	0.3647	0.3001	0.987672
Vitamin B6 intake (mg)	SERTAD4	0.7247	0.001	0.495698	Vitamin B6 intake (mg)	SERTAD4	0.8571	0.0137	0.641817	Vitamin B6 intake (mg)	SERTAD4	0.3333	0.3466	0.987672
Vitamin B6 intake (mg)	SERTAD4 2	0.7284	0.0009	0.495698	Vitamin B6 intake (mg)	SERTAD4 2	0.7748	0.0408	0.93923	Vitamin B6 intake (mg)	SERTAD4 2	0.3697	0.2931	0.987672
Total dietary folate intake (mcg)	RP4-669L17.2	0.2083	0.4223	0.940851	Total dietary folate intake (mcg)	RP4-669L17.2	0	1	1	Total dietary folate intake (mcg)	RP4-669L17.2	0.1636	0.6515	0.987672
Total dietary folate intake (mcg)	RP5-857K21.2; fukobo	0.125	0.6326	0.97543	Total dietary folate intake (mcg)	RP5-857K21.2; fukobo	-0.1071	0.8192	0.978635	Total dietary folate intake (mcg)	RP5-857K21.2; fukobo	0.1152	0.7514	0.987672
Total dietary folate intake (mcg)	RBP7	-0.1373	0.5991	0.972315	Total dietary folate intake (mcg)	RBP7	0.4643	0.2939	0.978635	Total dietary folate intake (mcg)	RBP7	-0.4061	0.2443	0.987672
Total dietary folate intake (mcg)	MFSD2A	0.3995	0.1121	0.74425	Total dietary folate intake (mcg)	MFSD2A	0.5357	0.2152	0.978635	Total dietary folate intake (mcg)	MFSD2A	0.3939	0.26	0.987672
Total dietary folate intake (mcg)	ROR1	-0.1509	0.5631	0.962916	Total dietary folate intake (mcg)	ROR1	-0.1441	0.7578	0.978635	Total dietary folate intake (mcg)	ROR1	-0.0729	0.8413	0.987672
Total dietary folate intake (mcg)	PRKACB	-0.1275	0.6259	0.97543	Total dietary folate intake (mcg)	PRKACB	0.0714	0.879	0.978635	Total dietary folate intake (mcg)	PRKACB	-0.1273	0.7261	0.987672
Total dietary folate intake (mcg)	VCAM1	-0.1239	0.6358	0.9782	Total dietary folate intake (mcg)	VCAM1	-0.4865	0.2682	0.978635	Total dietary folate intake (mcg)	VCAM1	0.0182	0.9602	0.987672
Total dietary folate intake (mcg)	CSF1	-0.1397	0.5928	0.972001	Total dietary folate intake (mcg)	CSF1	-0.2143	0.6445	0.978635	Total dietary folate intake (mcg)	CSF1	-0.1394	0.7009	0.987672
Total dietary folate intake (mcg)	C1orf54	0.0037	0.9888	0.996521	Total dietary folate intake (mcg)	C1orf54	0.1071	0.8192	0.978635	Total dietary folate intake (mcg)	C1orf54	0.2	0.5796	0.987672
Total dietary folate intake (mcg)	KIRREL	-0.0637	0.808	0.991493	Total dietary folate intake (mcg)	KIRREL	0	1	1	Total dietary folate intake (mcg)	KIRREL	0.0788	0.8287	0.987672
Total dietary folate intake (mcg)	HMGB3P6	0.1583	0.544	0.961578	Total dietary folate intake (mcg)	HMGB3P6	0	1	1	Total dietary folate intake (mcg)	HMGB3P6	0.0669	0.8544	0.987672
Total dietary folate intake (mcg)	NPL	0.0245	0.9256	0.996521	Total dietary folate intake (mcg)	NPL	0.4286	0.3374	0.978635	Total dietary folate intake (mcg)	NPL	-0.0303	0.9338	0.987672
Total dietary folate intake (mcg)	EPHX1	-0.2034	0.4336	0.944155	Total dietary folate intake (mcg)	EPHX1	-0.3214	0.4821	0.978635	Total dietary folate intake (mcg)	EPHX1	-0.1879	0.6032	0.987672
Total dietary folate intake (mcg)	GPR137B	-0.1814	0.486	0.951594	Total dietary folate intake (mcg)	GPR137B	0.0714	0.879	0.978635	Total dietary folate intake (mcg)	GPR137B	-0.3576	0.3104	0.987672
Total dietary folate intake (mcg)	MXRA8	0.0711	0.7863	0.988808	Total dietary folate intake (mcg)	MXRA8	0.7857	0.0362	0.851873	Total dietary folate intake (mcg)	MXRA8	-0.1394	0.7009	0.987672
Total dietary folate intake (mcg)	PAQR7	0.2525	0.3283	0.907175	Total dietary folate intake (mcg)	PAQR7	0.0714	0.879	0.978635	Total dietary folate intake (mcg)	PAQR7	0.2606	0.4671	0.987672
Total dietary folate intake (mcg)	TMEM54	0.4218	0.0917	0.720876	Total dietary folate intake (mcg)	TMEM54	0.3214	0.4821	0.978635	Total dietary folate intake (mcg)	TMEM54	0.5836	0.0765	0.987672
Total dietary folate intake (mcg)	MTF1	0.3113	0.2239	0.853456	Total dietary folate intake (mcg)	MTF1	0.2143	0.6445	0.978635	Total dietary folate intake (mcg)	MTF1	0.3576	0.3104	0.987672
Total dietary folate intake (mcg)	SLC6A9	0.0172	0.9479	0.996521	Total dietary folate intake (mcg)	SLC6A9	0.2143	0.6445	0.978635	Total dietary folate intake (mcg)	SLC6A9	-0.2606	0.4671	0.987672
Total dietary folate intake (mcg)	BCAR3	0.1789	0.492	0.953608	Total dietary folate intake (mcg)	BCAR3	-0.0357	0.9394	0.980084	Total dietary folate intake (mcg)	BCAR3	0.2727	0.4458	0.987672
Total dietary folate intake (mcg)	SLC16A4	0.2328	0.3685	0.922021	Total dietary folate intake (mcg)	SLC16A4	0	1	1	Total dietary folate intake (mcg)	SLC16A4	0.3212	0.3655	0.987672
Total dietary folate intake (mcg)	IGSF3	0.3578	0.1585	0.792578	Total dietary folate intake (mcg)	IGSF3	0.2857	0.5345	0.978635	Total dietary folate intake (mcg)	IGSF3	0.4909	0.1497	0.987672
Total dietary folate intake (mcg)	MIR199A2; MIR214; DNM3OS	-0.2304	0.3737	0.925465	Total dietary folate intake (mcg)	MIR199A2; MIR214; DNM3OS	0.6071	0.1482	0.978635	Total dietary folate intake (mcg)	MIR199A2; MIR214; DNM3OS	-0.6364	0.0479	0.987672
Total dietary folate intake (mcg)	PIK3C2B	0.0907	0.7292	0.986606	Total dietary folate intake (mcg)	PIK3C2B	-0.2143	0.6445	0.978635	Total dietary folate intake (mcg)	PIK3C2B	0.2	0.5796	0.987672
Total dietary folate intake (mcg)	LBR	0.0245	0.9256	0.996521	Total dietary folate intake (mcg)	LBR	0.2143	0.6445	0.978635	Total dietary folate intake (mcg)	LBR	0.1152	0.7514	0.987672
Total dietary folate intake (mcg)	NID1	-0.2304	0.3737	0.925465	Total dietary folate intake (mcg)	NID1	-0.4643	0.2939	0.978635	Total dietary folate intake (mcg)	NID1	-0.1515	0.6761	0.987672
Total dietary folate intake (mcg)	LINC01139	-0.1177	0.6527	0.983316	Total dietary folate intake (mcg)	LINC01139	0.6429	0.1194	0.978635	Total dietary folate intake (mcg)	LINC01139	-0.3091	0.3848	0.987672
Total dietary folate intake (mcg)	SH3D21	-0.0245	0.9256	0.996521	Total dietary folate intake (mcg)	SH3D21	-0.6429	0.1194	0.978635	Total dietary folate intake (mcg)	SH3D21	0.0667	0.8548	0.987672
Total dietary folate intake (mcg)	MUC1	0.1667	0.5226	0.961162	Total dietary folate intake (mcg)	MUC1	0.3214	0.4821	0.978635	Total dietary folate intake (mcg)	MUC1	0.2121	0.5563	0.987672
Total dietary folate intake (mcg)	GBA	0.4755	0.0537	0.626048	Total dietary folate intake (mcg)	GBA	0.4286	0.3374	0.978635	Total dietary folate intake (mcg)	GBA	0.6606	0.0376	0.987672
Total dietary folate intake (mcg)	PLEKHA6	0.3064	0.2317	0.859031	Total dietary folate intake (mcg)	PLEKHA6	0.2857	0.5345	0.978635	Total dietary folate intake (mcg)	PLEKHA6	0.2364	0.5109	0.987672
Total dietary folate intake (mcg)	MEIS1	-0.2010	0.4392	0.944155	Total dietary folate intake (mcg)	MEIS1	0.0714	0.879	0.978635	Total dietary folate intake (mcg)	MEIS1	-0.3333	0.3466	0.987672
Total dietary folate intake (mcg)	GYPC	0.0882	0.7363	0.986606	Total dietary folate intake (mcg)	GYPC	0.0714	0.879	0.978635	Total dietary folate intake (mcg)	GYPC	0.3212	0.3655	0.987672
Total dietary folate intake (mcg)	ZAK; pk	-0.1275	0.6259	0.97543	Total dietary folate intake (mcg)	ZAK; pk	0.6786	0.0938	0.978635	Total dietary folate intake (mcg)	ZAK; pk	-0.3939	0.26	0.987672
Total dietary folate intake (mcg)	COL3A1; MIR3606	-0.1471	0.5733	0.966849	Total dietary folate intake (mcg)	COL3A1; MIR3606	-0.3571	0.4316	0.978635	Total dietary folate intake (mcg)	COL3A1; MIR3606	-0.0182	0.9602	0.987672
Total dietary folate intake (mcg)	INHA	0.3505	0.1678	0.80389	Total dietary folate intake (mcg)	INHA	0.6786	0.0938	0.978635	Total dietary folate intake (mcg)	INHA	0.2	0.5796	0.987672
Total dietary folate intake (mcg)	ALPP	0.1521	0.5602	0.962336	Total dietary folate intake (mcg)	ALPP	-0.1071	0.8192	0.978635	Total dietary folate intake (mcg)	ALPP	0.4134	0.2351	0.987672
Total dietary folate intake (mcg)	ALPPL2	0.1176	0.6529	0.983316	Total dietary folate intake (mcg)	ALPPL2	-0.2857	0.5345	0.978635	Total dietary folate intake (mcg)	ALPPL2	0.3818	0.2763	0.987672
Total dietary folate intake (mcg)	EFHD1	0.2843	0.2687	0.878895	Total dietary folate intake (mcg)	EFHD1	0.4643	0.2939	0.978635	Total dietary folate intake (mcg)	EFHD1	0.2727	0.4458	0.987672
Total dietary folate intake (mcg)	PXDN	-0.0760	0.7719	0.988055	Total dietary folate intake (mcg)	PXDN	-0.1786	0.7017	0.978635	Total dietary folate intake (mcg)	PXDN	0.0909	0.8028	0.987672
Total dietary folate intake (mcg)	pawbarbu	-0.0882	0.7363	0.986606	Total dietary folate intake (mcg)	pawbarbu	-0.6071	0.1482	0.978635	Total dietary folate intake (mcg)	pawbarbu	0.0061	0.9867	0.987672
Total dietary folate intake (mcg)	notamo	0.1495	0.5668	0.962916	Total dietary folate intake (mcg)	notamo	-0.1786	0.7017	0.978635	Total dietary folate intake (mcg)	notamo	0.2848	0.425	0.987672
Total dietary folate intake (mcg)	IFT172	-0.0221	0.933	0.996521	Total dietary folate intake (mcg)	IFT172	0.2857	0.5345	0.978635	Total dietary folate intake (mcg)	IFT172	0.0365	0.9203	0.987672
Total dietary folate intake (mcg)	ZEB2	-0.0147	0.9553	0.996521	Total dietary folate intake (mcg)	ZEB2	0	1	1	Total dietary folate intake (mcg)	ZEB2	0.0182	0.9602	0.987672
Total dietary folate intake (mcg)	RND3	-0.0380	0.8848	0.992693	Total dietary folate intake (mcg)	RND3	0.1429	0.7599	0.978635	Total dietary folate intake (mcg)	RND3	0.0122	0.9734	0.987672
Total dietary folate intake (mcg)	DPP4	-0.0098	0.9702	0.996521	Total dietary folate intake (mcg)	DPP4	0.7143	0.0713	0.978635	Total dietary folate intake (mcg)	DPP4	-0.2606	0.4671	0.987672
Total dietary folate intake (mcg)	SNORA70F	-0.0858	0.7432	0.986606	Total dietary folate intake (mcg)	SNORA70F	-0.6847	0.0897	0.978635	Total dietary folate intake (mcg)	SNORA70F	-0.0303	0.9338	0.987672
Total dietary folate intake (mcg)	CHN1	-0.1054	0.6873	0.984791	Total dietary folate intake (mcg)	CHN1	0.3214	0.4821	0.978635	Total dietary folate intake (mcg)	CHN1	-0.3091	0.3848	0.987672
Total dietary folate intake (mcg)	FKBP7	-0.1838	0.48	0.948985	Total dietary folate intake (mcg)	FKBP7	0.0714	0.879	0.978635	Total dietary folate intake (mcg)	FKBP7	-0.2848	0.425	0.987672
Total dietary folate intake (mcg)	TFPI	0.201	0.4392	0.944155	Total dietary folate intake (mcg)	TFPI	0	1	1	Total dietary folate intake (mcg)	TFPI	0.297	0.4047	0.987672
Total dietary folate intake (mcg)	IDH1	0	1	1	Total dietary folate intake (mcg)	IDH1	0.3571	0.4316	0.978635	Total dietary folate intake (mcg)	IDH1	-0.0788	0.8287	0.987672
Total dietary folate intake (mcg)	COL6A3	-0.2048	0.4304	0.944155	Total dietary folate intake (mcg)	COL6A3	0	1	1	Total dietary folate intake (mcg)	COL6A3	-0.3404	0.3358	0.987672
Total dietary folate intake (mcg)	RAB11FIP5	0.2931	0.2536	0.875713	Total dietary folate intake (mcg)	RAB11FIP5	0.1429	0.7599	0.978635	Total dietary folate intake (mcg)	RAB11FIP5	0.3697	0.2931	0.987672
Total dietary folate intake (mcg)	CNTN6	-0.2475	0.3381	0.908571	Total dietary folate intake (mcg)	CNTN6	-0.2500	0.5887	0.978635	Total dietary folate intake (mcg)	CNTN6	-0.2485	0.4888	0.987672
Total dietary folate intake (mcg)	EPHA3	0.1103	0.6735	0.983877	Total dietary folate intake (mcg)	EPHA3	0.3929	0.3833	0.978635	Total dietary folate intake (mcg)	EPHA3	0.0788	0.8287	0.987672
Total dietary folate intake (mcg)	PVRL3	0.2132	0.4112	0.937278	Total dietary folate intake (mcg)	PVRL3	0.2143	0.6445	0.978635	Total dietary folate intake (mcg)	PVRL3	0.1758	0.6272	0.987672
Total dietary folate intake (mcg)	LOC100129550; RP11-67L2.2	0.3676	0.1466	0.776209	Total dietary folate intake (mcg)	LOC100129550; RP11-67L2.2	0.1786	0.7017	0.978635	Total dietary folate intake (mcg)	LOC100129550; RP11-67L2.2	0.6121	0.06	0.987672
Total dietary folate intake (mcg)	TMEM108	0.1765	0.4981	0.955592	Total dietary folate intake (mcg)	TMEM108	0	1	1	Total dietary folate intake (mcg)	TMEM108	0.1758	0.6272	0.987672
Total dietary folate intake (mcg)	TRPC1	-0.2819	0.2731	0.885029	Total dietary folate intake (mcg)	TRPC1	0.1786	0.7017	0.978635	Total dietary folate intake (mcg)	TRPC1	-0.5515	0.0984	0.987672
Total dietary folate intake (mcg)	RAP2B	0.0392	0.8812	0.992693	Total dietary folate intake (mcg)	RAP2B	0.6786	0.0938	0.978635	Total dietary folate intake (mcg)	RAP2B	-0.1152	0.7514	0.987672
Total dietary folate intake (mcg)	ADAMTS9	-0.2403	0.3528	0.917591	Total dietary folate intake (mcg)	ADAMTS9	-0.2500	0.5887	0.978635	Total dietary folate intake (mcg)	ADAMTS9	-0.3222	0.3639	0.987672
Total dietary folate intake (mcg)	PDZRN3	-0.2109	0.4165	0.939284	Total dietary folate intake (mcg)	PDZRN3	-0.2143	0.6445	0.978635	Total dietary folate intake (mcg)	PDZRN3	-0.1758	0.6272	0.987672
Total dietary folate intake (mcg)	ST3GAL6-AS1	0.0368	0.8886	0.992693	Total dietary folate intake (mcg)	ST3GAL6-AS1	0.1429	0.7599	0.978635	Total dietary folate intake (mcg)	ST3GAL6-AS1	-0.1394	0.7009	0.987672
Total dietary folate intake (mcg)	CD200R1	0.049	0.8518	0.99154	Total dietary folate intake (mcg)	CD200R1	0.5357	0.2152	0.978635	Total dietary folate intake (mcg)	CD200R1	0.0667	0.8548	0.987672
Total dietary folate intake (mcg)	LXN	0.3701	0.1437	0.775812	Total dietary folate intake (mcg)	LXN	0.5714	0.1802	0.978635	Total dietary folate intake (mcg)	LXN	0.4667	0.1739	0.987672
Total dietary folate intake (mcg)	CLDN1	0.1814	0.486	0.951594	Total dietary folate intake (mcg)	CLDN1	-0.1071	0.8192	0.978635	Total dietary folate intake (mcg)	CLDN1	0.3455	0.3282	0.987672
Total dietary folate intake (mcg)	CD200	0.2549	0.3235	0.905978	Total dietary folate intake (mcg)	CD200	0.1786	0.7017	0.978635	Total dietary folate intake (mcg)	CD200	0.2242	0.5334	0.987672
Total dietary folate intake (mcg)	C3orf58	-0.1544	0.554	0.961578	Total dietary folate intake (mcg)	C3orf58	-0.2500	0.5887	0.978635	Total dietary folate intake (mcg)	C3orf58	-0.0424	0.9074	0.987672
Total dietary folate intake (mcg)	NSG1; D4S234E	0.2843	0.2687	0.878895	Total dietary folate intake (mcg)	NSG1; D4S234E	-0.1071	0.8192	0.978635	Total dietary folate intake (mcg)	NSG1; D4S234E	0.5394	0.1076	0.987672
Total dietary folate intake (mcg)	KIAA0232	0.1864	0.4738	0.94671	Total dietary folate intake (mcg)	KIAA0232	0.1982	0.6701	0.978635	Total dietary folate intake (mcg)	KIAA0232	0.0909	0.8028	0.987672
Total dietary folate intake (mcg)	LAP3	0.1863	0.4741	0.94671	Total dietary folate intake (mcg)	LAP3	0.2857	0.5345	0.978635	Total dietary folate intake (mcg)	LAP3	0.1636	0.6515	0.987672
Total dietary folate intake (mcg)	SLIT2	-0.1152	0.6598	0.983877	Total dietary folate intake (mcg)	SLIT2	-0.3214	0.4821	0.978635	Total dietary folate intake (mcg)	SLIT2	0.0182	0.9602	0.987672
Total dietary folate intake (mcg)	LIMCH1	0.3309	0.1945	0.819771	Total dietary folate intake (mcg)	LIMCH1	0.3214	0.4821	0.978635	Total dietary folate intake (mcg)	LIMCH1	0.3697	0.2931	0.987672
Total dietary folate intake (mcg)	SLAIN2	0.3946	0.117	0.747594	Total dietary folate intake (mcg)	SLAIN2	0.25	0.5887	0.978635	Total dietary folate intake (mcg)	SLAIN2	0.4667	0.1739	0.987672
Total dietary folate intake (mcg)	PCDH10	0.0294	0.9108	0.99465	Total dietary folate intake (mcg)	PCDH10	0.1786	0.7017	0.978635	Total dietary folate intake (mcg)	PCDH10	0.1273	0.7261	0.987672
Total dietary folate intake (mcg)	EDNRA	0.011	0.9665	0.996521	Total dietary folate intake (mcg)	EDNRA	-0.0714	0.879	0.978635	Total dietary folate intake (mcg)	EDNRA	0.2188	0.5436	0.987672
Total dietary folate intake (mcg)	GUCY1A3	-0.1446	0.5798	0.967221	Total dietary folate intake (mcg)	GUCY1A3	-0.1429	0.7599	0.978635	Total dietary folate intake (mcg)	GUCY1A3	-0.1030	0.777	0.987672
Total dietary folate intake (mcg)	skoyfley	-0.1778	0.4948	0.955592	Total dietary folate intake (mcg)	skoyfley	0.4286	0.3374	0.978635	Total dietary folate intake (mcg)	skoyfley	-0.3465	0.3267	0.987672
Total dietary folate intake (mcg)	TXK	0.3529	0.1647	0.799971	Total dietary folate intake (mcg)	TXK	0.2857	0.5345	0.978635	Total dietary folate intake (mcg)	TXK	0.5152	0.1276	0.987672
Total dietary folate intake (mcg)	SCFD2	0.098	0.7082	0.986606	Total dietary folate intake (mcg)	SCFD2	0.25	0.5887	0.978635	Total dietary folate intake (mcg)	SCFD2	0.3818	0.2763	0.987672
Total dietary folate intake (mcg)	KDR	-0.0172	0.9479	0.996521	Total dietary folate intake (mcg)	KDR	-0.6786	0.0938	0.978635	Total dietary folate intake (mcg)	KDR	0.4303	0.2145	0.987672
Total dietary folate intake (mcg)	ANTXR2	-0.2304	0.3737	0.925465	Total dietary folate intake (mcg)	ANTXR2	-0.7143	0.0713	0.978635	Total dietary folate intake (mcg)	ANTXR2	-0.0424	0.9074	0.987672
Total dietary folate intake (mcg)	HPGDS	-0.0270	0.9182	0.996203	Total dietary folate intake (mcg)	HPGDS	0	1	1	Total dietary folate intake (mcg)	HPGDS	0.0303	0.9338	0.987672
Total dietary folate intake (mcg)	UNC5C	-0.2966	0.2477	0.87068	Total dietary folate intake (mcg)	UNC5C	0.0714	0.879	0.978635	Total dietary folate intake (mcg)	UNC5C	-0.6606	0.0376	0.987672
Total dietary folate intake (mcg)	TSPAN5	-0.1691	0.5164	0.961136	Total dietary folate intake (mcg)	TSPAN5	-0.1429	0.7599	0.978635	Total dietary folate intake (mcg)	TSPAN5	-0.1030	0.777	0.987672
Total dietary folate intake (mcg)	PITX2	-0.1127	0.6666	0.983877	Total dietary folate intake (mcg)	PITX2	0	1	1	Total dietary folate intake (mcg)	PITX2	-0.0545	0.881	0.987672
Total dietary folate intake (mcg)	CAMK2D	-0.0711	0.7863	0.988808	Total dietary folate intake (mcg)	CAMK2D	0.3571	0.4316	0.978635	Total dietary folate intake (mcg)	CAMK2D	-0.2000	0.5796	0.987672
Total dietary folate intake (mcg)	PCDH18	-0.3554	0.1615	0.79468	Total dietary folate intake (mcg)	PCDH18	0.0357	0.9394	0.980084	Total dietary folate intake (mcg)	PCDH18	-0.7455	0.0133	0.907435
Total dietary folate intake (mcg)	HMGB2	-0.0294	0.9108	0.99465	Total dietary folate intake (mcg)	HMGB2	0.75	0.0522	0.93923	Total dietary folate intake (mcg)	HMGB2	-0.1879	0.6032	0.987672
Total dietary folate intake (mcg)	NIPAL1	0.3162	0.2163	0.846384	Total dietary folate intake (mcg)	NIPAL1	-0.1786	0.7017	0.978635	Total dietary folate intake (mcg)	NIPAL1	0.4909	0.1497	0.987672
Total dietary folate intake (mcg)	CCNG2	-0.2010	0.4392	0.944155	Total dietary folate intake (mcg)	CCNG2	-0.1071	0.8192	0.978635	Total dietary folate intake (mcg)	CCNG2	-0.2242	0.5334	0.987672
Total dietary folate intake (mcg)	AC226119.4	-0.0196	0.9405	0.996521	Total dietary folate intake (mcg)	AC226119.4	0.3571	0.4316	0.978635	Total dietary folate intake (mcg)	AC226119.4	-0.2364	0.5109	0.987672
Total dietary folate intake (mcg)	RASGEF1B	0.0466	0.8591	0.99154	Total dietary folate intake (mcg)	RASGEF1B	0	1	1	Total dietary folate intake (mcg)	RASGEF1B	0.0667	0.8548	0.987672
Total dietary folate intake (mcg)	SLC39A8	0.2819	0.2731	0.885029	Total dietary folate intake (mcg)	SLC39A8	0.3214	0.4821	0.978635	Total dietary folate intake (mcg)	SLC39A8	0.2	0.5796	0.987672
Total dietary folate intake (mcg)	MFAP3L	0.2377	0.3582	0.920491	Total dietary folate intake (mcg)	MFAP3L	-0.0714	0.879	0.978635	Total dietary folate intake (mcg)	MFAP3L	0.4061	0.2443	0.987672
Total dietary folate intake (mcg)	NNT	-0.0920	0.7255	0.986606	Total dietary folate intake (mcg)	NNT	0	1	1	Total dietary folate intake (mcg)	NNT	-0.0973	0.7892	0.987672
Total dietary folate intake (mcg)	ZSWIM6	0.0735	0.7791	0.988808	Total dietary folate intake (mcg)	ZSWIM6	0.4643	0.2939	0.978635	Total dietary folate intake (mcg)	ZSWIM6	0.1394	0.7009	0.987672
Total dietary folate intake (mcg)	VCAN	-0.0466	0.8591	0.99154	Total dietary folate intake (mcg)	VCAN	-0.0714	0.879	0.978635	Total dietary folate intake (mcg)	VCAN	-0.0303	0.9338	0.987672
Total dietary folate intake (mcg)	NR2F1	-0.3260	0.2016	0.828737	Total dietary folate intake (mcg)	NR2F1	-0.5000	0.2532	0.978635	Total dietary folate intake (mcg)	NR2F1	-0.4061	0.2443	0.987672
Total dietary folate intake (mcg)	RHOBTB3	0.1887	0.4682	0.94671	Total dietary folate intake (mcg)	RHOBTB3	-0.2857	0.5345	0.978635	Total dietary folate intake (mcg)	RHOBTB3	0.4667	0.1739	0.987672
Total dietary folate intake (mcg)	C5orf27; AC008592.8	0.1632	0.5314	0.961578	Total dietary folate intake (mcg)	C5orf27; AC008592.8	-0.0180	0.9694	1	Total dietary folate intake (mcg)	C5orf27; AC008592.8	0.2727	0.4458	0.987672
Total dietary folate intake (mcg)	LNPEP	0.0539	0.8372	0.991493	Total dietary folate intake (mcg)	LNPEP	-0.7143	0.0713	0.978635	Total dietary folate intake (mcg)	LNPEP	0.2485	0.4888	0.987672
Total dietary folate intake (mcg)	PAM	0.3922	0.1195	0.749961	Total dietary folate intake (mcg)	PAM	0.4286	0.3374	0.978635	Total dietary folate intake (mcg)	PAM	0.3212	0.3655	0.987672
Total dietary folate intake (mcg)	PRDM6	-0.0356	0.8922	0.993427	Total dietary folate intake (mcg)	PRDM6	-0.0180	0.9694	1	Total dietary folate intake (mcg)	PRDM6	0.0788	0.8287	0.987672
Total dietary folate intake (mcg)	GRAMD3	0.2623	0.3092	0.902477	Total dietary folate intake (mcg)	GRAMD3	0.25	0.5887	0.978635	Total dietary folate intake (mcg)	GRAMD3	0.2606	0.4671	0.987672
Total dietary folate intake (mcg)	SLC12A2	0.0577	0.826	0.991493	Total dietary folate intake (mcg)	SLC12A2	0.3784	0.4026	0.978635	Total dietary folate intake (mcg)	SLC12A2	0.2432	0.4984	0.987672
Total dietary folate intake (mcg)	ADAMTS19	0.1914	0.4618	0.94671	Total dietary folate intake (mcg)	ADAMTS19	0.955	0.0008	0.3128	Total dietary folate intake (mcg)	ADAMTS19	0.1945	0.5902	0.987672
Total dietary folate intake (mcg)	HRH2	0.0637	0.808	0.991493	Total dietary folate intake (mcg)	HRH2	0.1786	0.7017	0.978635	Total dietary folate intake (mcg)	HRH2	0.0303	0.9338	0.987672
Total dietary folate intake (mcg)	MYO10	-0.1495	0.5668	0.962916	Total dietary folate intake (mcg)	MYO10	-0.1429	0.7599	0.978635	Total dietary folate intake (mcg)	MYO10	-0.1030	0.777	0.987672
Total dietary folate intake (mcg)	SEPP1	-0.0319	0.9034	0.993828	Total dietary folate intake (mcg)	SEPP1	0.1071	0.8192	0.978635	Total dietary folate intake (mcg)	SEPP1	-0.0303	0.9338	0.987672
Total dietary folate intake (mcg)	DEPDC1B	0.3873	0.1246	0.749961	Total dietary folate intake (mcg)	DEPDC1B	0.5714	0.1802	0.978635	Total dietary folate intake (mcg)	DEPDC1B	0.297	0.4047	0.987672
Total dietary folate intake (mcg)	SERINC5	0.3151	0.2179	0.851661	Total dietary folate intake (mcg)	SERINC5	0.2857	0.5345	0.978635	Total dietary folate intake (mcg)	SERINC5	0.383	0.2747	0.987672
Total dietary folate intake (mcg)	VCAN-AS1; CTC-348L14.1	-0.1912	0.4623	0.94671	Total dietary folate intake (mcg)	VCAN-AS1; CTC-348L14.1	0.25	0.5887	0.978635	Total dietary folate intake (mcg)	VCAN-AS1; CTC-348L14.1	-0.3091	0.3848	0.987672
Total dietary folate intake (mcg)	HAPLN1	0.0735	0.7791	0.988808	Total dietary folate intake (mcg)	HAPLN1	0.5	0.2532	0.978635	Total dietary folate intake (mcg)	HAPLN1	-0.1636	0.6515	0.987672
Total dietary folate intake (mcg)	toture	-0.1765	0.4981	0.955592	Total dietary folate intake (mcg)	toture	-0.7500	0.0522	0.93923	Total dietary folate intake (mcg)	toture	-0.0667	0.8548	0.987672
Total dietary folate intake (mcg)	MEF2C	-0.0294	0.9108	0.99465	Total dietary folate intake (mcg)	MEF2C	-0.2857	0.5345	0.978635	Total dietary folate intake (mcg)	MEF2C	0.2364	0.5109	0.987672
Total dietary folate intake (mcg)	GLRX	0.3066	0.2314	0.859031	Total dietary folate intake (mcg)	GLRX	0.6071	0.1482	0.978635	Total dietary folate intake (mcg)	GLRX	0.231	0.5208	0.987672
Total dietary folate intake (mcg)	GJA1P1	-0.2745	0.2863	0.888982	Total dietary folate intake (mcg)	GJA1P1	-0.0714	0.879	0.978635	Total dietary folate intake (mcg)	GJA1P1	-0.2848	0.425	0.987672
Total dietary folate intake (mcg)	MCC	-0.2377	0.3582	0.920491	Total dietary folate intake (mcg)	MCC	-0.6429	0.1194	0.978635	Total dietary folate intake (mcg)	MCC	-0.0182	0.9602	0.987672
Total dietary folate intake (mcg)	ZNF608	-0.1691	0.5164	0.961136	Total dietary folate intake (mcg)	ZNF608	-0.1429	0.7599	0.978635	Total dietary folate intake (mcg)	ZNF608	-0.1515	0.6761	0.987672
Total dietary folate intake (mcg)	SLIT3	-0.0061	0.9814	0.996521	Total dietary folate intake (mcg)	SLIT3	-0.4685	0.289	0.978635	Total dietary folate intake (mcg)	SLIT3	0.2485	0.4888	0.987672
Total dietary folate intake (mcg)	CLTB	0.4118	0.1005	0.735961	Total dietary folate intake (mcg)	CLTB	0.5357	0.2152	0.978635	Total dietary folate intake (mcg)	CLTB	0.5636	0.0897	0.987672
Total dietary folate intake (mcg)	PPP1R11	0.4951	0.0433	0.590856	Total dietary folate intake (mcg)	PPP1R11	0.5357	0.2152	0.978635	Total dietary folate intake (mcg)	PPP1R11	0.6242	0.0537	0.987672
Total dietary folate intake (mcg)	TRIM40	0.1789	0.492	0.953608	Total dietary folate intake (mcg)	TRIM40	-0.3214	0.4821	0.978635	Total dietary folate intake (mcg)	TRIM40	0.3455	0.3282	0.987672
Total dietary folate intake (mcg)	CD109	0.0417	0.8738	0.992693	Total dietary folate intake (mcg)	CD109	0.4286	0.3374	0.978635	Total dietary folate intake (mcg)	CD109	0.0424	0.9074	0.987672
Total dietary folate intake (mcg)	GJA1	-0.1863	0.4741	0.94671	Total dietary folate intake (mcg)	GJA1	-0.0714	0.879	0.978635	Total dietary folate intake (mcg)	GJA1	-0.1758	0.6272	0.987672
Total dietary folate intake (mcg)	LAMA2	-0.0981	0.708	0.986606	Total dietary folate intake (mcg)	LAMA2	-0.1071	0.8192	0.978635	Total dietary folate intake (mcg)	LAMA2	0.0122	0.9734	0.987672
Total dietary folate intake (mcg)	TCF21	0.1054	0.6873	0.984791	Total dietary folate intake (mcg)	TCF21	-0.0714	0.879	0.978635	Total dietary folate intake (mcg)	TCF21	0.297	0.4047	0.987672
Total dietary folate intake (mcg)	F13A1	-0.2304	0.3737	0.925465	Total dietary folate intake (mcg)	F13A1	-0.0714	0.879	0.978635	Total dietary folate intake (mcg)	F13A1	-0.3576	0.3104	0.987672
Total dietary folate intake (mcg)	TFAP2A	0.1165	0.6561	0.983877	Total dietary folate intake (mcg)	TFAP2A	-0.1786	0.7017	0.978635	Total dietary folate intake (mcg)	TFAP2A	0.0788	0.8287	0.987672
Total dietary folate intake (mcg)	HIST1H2AJ	0.223	0.3895	0.929715	Total dietary folate intake (mcg)	HIST1H2AJ	0.8929	0.0068	0.641817	Total dietary folate intake (mcg)	HIST1H2AJ	0.1152	0.7514	0.987672
Total dietary folate intake (mcg)	LY6G6C	0.2549	0.3235	0.905978	Total dietary folate intake (mcg)	LY6G6C	0.1429	0.7599	0.978635	Total dietary folate intake (mcg)	LY6G6C	0.2121	0.5563	0.987672
Total dietary folate intake (mcg)	ICK	0.1078	0.6804	0.984791	Total dietary folate intake (mcg)	ICK	-0.4286	0.3374	0.978635	Total dietary folate intake (mcg)	ICK	0.2242	0.5334	0.987672
Total dietary folate intake (mcg)	RP11-506E9.3	0.0711	0.7863	0.988808	Total dietary folate intake (mcg)	RP11-506E9.3	-0.0714	0.879	0.978635	Total dietary folate intake (mcg)	RP11-506E9.3	0.0303	0.9338	0.987672
Total dietary folate intake (mcg)	GCM1	0.0907	0.7292	0.986606	Total dietary folate intake (mcg)	GCM1	-0.1071	0.8192	0.978635	Total dietary folate intake (mcg)	GCM1	0.0909	0.8028	0.987672
Total dietary folate intake (mcg)	BMP5	-0.1471	0.5733	0.966849	Total dietary folate intake (mcg)	BMP5	-0.2857	0.5345	0.978635	Total dietary folate intake (mcg)	BMP5	-0.0667	0.8548	0.987672
Total dietary folate intake (mcg)	RAB23	0.0123	0.9628	0.996521	Total dietary folate intake (mcg)	RAB23	0.2143	0.6445	0.978635	Total dietary folate intake (mcg)	RAB23	0.0788	0.8287	0.987672
Total dietary folate intake (mcg)	MAN1A1	-0.0907	0.7292	0.986606	Total dietary folate intake (mcg)	MAN1A1	-0.1786	0.7017	0.978635	Total dietary folate intake (mcg)	MAN1A1	-0.0788	0.8287	0.987672
Total dietary folate intake (mcg)	HIST1H2BB	0.1373	0.5994	0.972315	Total dietary folate intake (mcg)	HIST1H2BB	0.8214	0.0234	0.723053	Total dietary folate intake (mcg)	HIST1H2BB	0.0182	0.9602	0.987672
Total dietary folate intake (mcg)	FAM46A	0.1373	0.5994	0.972315	Total dietary folate intake (mcg)	FAM46A	-0.0357	0.9394	0.980084	Total dietary folate intake (mcg)	FAM46A	0.1394	0.7009	0.987672
Total dietary folate intake (mcg)	CNKSR3	-0.1446	0.5798	0.967221	Total dietary folate intake (mcg)	CNKSR3	0.5357	0.2152	0.978635	Total dietary folate intake (mcg)	CNKSR3	-0.2485	0.4888	0.987672
Total dietary folate intake (mcg)	BZW2	0.2745	0.2863	0.888982	Total dietary folate intake (mcg)	BZW2	0.25	0.5887	0.978635	Total dietary folate intake (mcg)	BZW2	0.2485	0.4888	0.987672
Total dietary folate intake (mcg)	AHR	0.0037	0.9888	0.996521	Total dietary folate intake (mcg)	AHR	-0.2143	0.6445	0.978635	Total dietary folate intake (mcg)	AHR	-0.0122	0.9734	0.987672
Total dietary folate intake (mcg)	IL6	-0.0871	0.7397	0.986606	Total dietary folate intake (mcg)	IL6	0.5946	0.1591	0.978635	Total dietary folate intake (mcg)	IL6	-0.3091	0.3848	0.987672
Total dietary folate intake (mcg)	STK17A	0.299	0.2437	0.866243	Total dietary folate intake (mcg)	STK17A	0.4286	0.3374	0.978635	Total dietary folate intake (mcg)	STK17A	0.2	0.5796	0.987672
Total dietary folate intake (mcg)	AC002076.10	0.1152	0.6598	0.983877	Total dietary folate intake (mcg)	AC002076.10	-0.4643	0.2939	0.978635	Total dietary folate intake (mcg)	AC002076.10	0.4545	0.1869	0.987672
Total dietary folate intake (mcg)	COL1A2	-0.0858	0.7434	0.986606	Total dietary folate intake (mcg)	COL1A2	-0.2143	0.6445	0.978635	Total dietary folate intake (mcg)	COL1A2	0.0788	0.8287	0.987672
Total dietary folate intake (mcg)	PCOLCE	-0.1288	0.6224	0.97543	Total dietary folate intake (mcg)	PCOLCE	0.036	0.9389	0.980084	Total dietary folate intake (mcg)	PCOLCE	-0.1273	0.7261	0.987672
Total dietary folate intake (mcg)	LRRN3	-0.1593	0.5414	0.961578	Total dietary folate intake (mcg)	LRRN3	-0.2857	0.5345	0.978635	Total dietary folate intake (mcg)	LRRN3	-0.0182	0.9602	0.987672
Total dietary folate intake (mcg)	EPHB6	0.1593	0.5414	0.961578	Total dietary folate intake (mcg)	EPHB6	-0.2857	0.5345	0.978635	Total dietary folate intake (mcg)	EPHB6	0.1758	0.6272	0.987672
Total dietary folate intake (mcg)	AC005281.2; swawblo	0.299	0.2437	0.866243	Total dietary folate intake (mcg)	AC005281.2; swawblo	0.6071	0.1482	0.978635	Total dietary folate intake (mcg)	AC005281.2; swawblo	0.2485	0.4888	0.987672
Total dietary folate intake (mcg)	swerblo	0.1313	0.6155	0.974727	Total dietary folate intake (mcg)	swerblo	-0.0364	0.9383	0.980084	Total dietary folate intake (mcg)	swerblo	0.0788	0.8287	0.987672
Total dietary folate intake (mcg)	HGF	-0.0784	0.7648	0.987421	Total dietary folate intake (mcg)	HGF	-0.1786	0.7017	0.978635	Total dietary folate intake (mcg)	HGF	0.0424	0.9074	0.987672
Total dietary folate intake (mcg)	BET1	0.1029	0.6942	0.985923	Total dietary folate intake (mcg)	BET1	-0.0714	0.879	0.978635	Total dietary folate intake (mcg)	BET1	0.103	0.777	0.987672
Total dietary folate intake (mcg)	DLX5	0.4926	0.0445	0.594464	Total dietary folate intake (mcg)	DLX5	0.5	0.2532	0.978635	Total dietary folate intake (mcg)	DLX5	0.3939	0.26	0.987672
Total dietary folate intake (mcg)	KIAA1549	0.2796	0.2771	0.888204	Total dietary folate intake (mcg)	KIAA1549	0.3929	0.3833	0.978635	Total dietary folate intake (mcg)	KIAA1549	0.1945	0.5902	0.987672
Total dietary folate intake (mcg)	TRPV6	0.1961	0.4507	0.946325	Total dietary folate intake (mcg)	TRPV6	-0.0357	0.9394	0.980084	Total dietary folate intake (mcg)	TRPV6	0.1515	0.6761	0.987672
Total dietary folate intake (mcg)	RARRES2	0.049	0.8518	0.99154	Total dietary folate intake (mcg)	RARRES2	0.5	0.2532	0.978635	Total dietary folate intake (mcg)	RARRES2	0.0667	0.8548	0.987672
Total dietary folate intake (mcg)	muzeyby	-0.0110	0.9665	0.996521	Total dietary folate intake (mcg)	muzeyby	-0.3571	0.4316	0.978635	Total dietary folate intake (mcg)	muzeyby	0.0061	0.9867	0.987672
Total dietary folate intake (mcg)	CTB-167B5.2	0.1225	0.6394	0.9782	Total dietary folate intake (mcg)	CTB-167B5.2	-0.0714	0.879	0.978635	Total dietary folate intake (mcg)	CTB-167B5.2	0.2	0.5796	0.987672
Total dietary folate intake (mcg)	STEAP4	0.0539	0.8372	0.991493	Total dietary folate intake (mcg)	STEAP4	-0.0714	0.879	0.978635	Total dietary folate intake (mcg)	STEAP4	-0.0667	0.8548	0.987672
Total dietary folate intake (mcg)	SHFM1	0.277	0.2818	0.888304	Total dietary folate intake (mcg)	SHFM1	0.2857	0.5345	0.978635	Total dietary folate intake (mcg)	SHFM1	0.1758	0.6272	0.987672
Total dietary folate intake (mcg)	LOC105379715; AC144568.2	0.1754	0.5008	0.957705	Total dietary folate intake (mcg)	LOC105379715; AC144568.2	-0.0721	0.878	0.978635	Total dietary folate intake (mcg)	LOC105379715; AC144568.2	0.1636	0.6515	0.987672
Total dietary folate intake (mcg)	LOC101929128; RP11-10A14.5	0.3554	0.1615	0.79468	Total dietary folate intake (mcg)	LOC101929128; RP11-10A14.5	0.6429	0.1194	0.978635	Total dietary folate intake (mcg)	LOC101929128; RP11-10A14.5	0.2242	0.5334	0.987672
Total dietary folate intake (mcg)	SLC7A2	0.1642	0.5288	0.961162	Total dietary folate intake (mcg)	SLC7A2	-0.2143	0.6445	0.978635	Total dietary folate intake (mcg)	SLC7A2	0.297	0.4047	0.987672
Total dietary folate intake (mcg)	BMP1	0.2574	0.3187	0.905978	Total dietary folate intake (mcg)	BMP1	0.1071	0.8192	0.978635	Total dietary folate intake (mcg)	BMP1	0.2485	0.4888	0.987672
Total dietary folate intake (mcg)	ADGRA2	-0.0417	0.8738	0.992693	Total dietary folate intake (mcg)	ADGRA2	-0.2143	0.6445	0.978635	Total dietary folate intake (mcg)	ADGRA2	0.1879	0.6032	0.987672
Total dietary folate intake (mcg)	MSC-AS1	-0.0049	0.9851	0.996521	Total dietary folate intake (mcg)	MSC-AS1	0.4643	0.2939	0.978635	Total dietary folate intake (mcg)	MSC-AS1	-0.1152	0.7514	0.987672
Total dietary folate intake (mcg)	LAPTM4B	0.1299	0.6192	0.974727	Total dietary folate intake (mcg)	LAPTM4B	0.8214	0.0234	0.723053	Total dietary folate intake (mcg)	LAPTM4B	0.0303	0.9338	0.987672
Total dietary folate intake (mcg)	COL14A1	-0.0931	0.7222	0.986606	Total dietary folate intake (mcg)	COL14A1	-0.0357	0.9394	0.980084	Total dietary folate intake (mcg)	COL14A1	-0.0545	0.881	0.987672
Total dietary folate intake (mcg)	RP11-349F21.1	0.1176	0.6529	0.983316	Total dietary folate intake (mcg)	RP11-349F21.1	0.0714	0.879	0.978635	Total dietary folate intake (mcg)	RP11-349F21.1	0.2848	0.425	0.987672
Total dietary folate intake (mcg)	STC1	0.1176	0.6529	0.983316	Total dietary folate intake (mcg)	STC1	0.3214	0.4821	0.978635	Total dietary folate intake (mcg)	STC1	-0.0303	0.9338	0.987672
Total dietary folate intake (mcg)	DUSP4	0.2598	0.3139	0.903485	Total dietary folate intake (mcg)	DUSP4	0.1429	0.7599	0.978635	Total dietary folate intake (mcg)	DUSP4	0.3091	0.3848	0.987672
Total dietary folate intake (mcg)	SNAI2	-0.2354	0.363	0.920795	Total dietary folate intake (mcg)	SNAI2	-0.1071	0.8192	0.978635	Total dietary folate intake (mcg)	SNAI2	-0.2857	0.4236	0.987672
Total dietary folate intake (mcg)	CRH	0.3284	0.1981	0.823675	Total dietary folate intake (mcg)	CRH	0.6429	0.1194	0.978635	Total dietary folate intake (mcg)	CRH	0.2	0.5796	0.987672
Total dietary folate intake (mcg)	RUNX1T1	-0.1655	0.5255	0.961162	Total dietary folate intake (mcg)	RUNX1T1	0.5357	0.2152	0.978635	Total dietary folate intake (mcg)	RUNX1T1	-0.5030	0.1383	0.987672
Total dietary folate intake (mcg)	nyvorbu	0.1078	0.6804	0.984791	Total dietary folate intake (mcg)	nyvorbu	-0.3214	0.4821	0.978635	Total dietary folate intake (mcg)	nyvorbu	0.4545	0.1869	0.987672
Total dietary folate intake (mcg)	snoU13	-0.3973	0.1143	0.74425	Total dietary folate intake (mcg)	snoU13	-0.3929	0.3833	0.978635	Total dietary folate intake (mcg)	snoU13	-0.4499	0.1921	0.987672
Total dietary folate intake (mcg)	RSPO2	-0.1863	0.4741	0.94671	Total dietary folate intake (mcg)	RSPO2	-0.1786	0.7017	0.978635	Total dietary folate intake (mcg)	RSPO2	-0.0909	0.8028	0.987672
Total dietary folate intake (mcg)	CD274	0.2377	0.3582	0.920491	Total dietary folate intake (mcg)	CD274	0.1786	0.7017	0.978635	Total dietary folate intake (mcg)	CD274	0.1636	0.6515	0.987672
Total dietary folate intake (mcg)	GADD45G	0.1544	0.554	0.961578	Total dietary folate intake (mcg)	GADD45G	-0.0357	0.9394	0.980084	Total dietary folate intake (mcg)	GADD45G	0.2242	0.5334	0.987672
Total dietary folate intake (mcg)	RP11-787B4.2	0.0588	0.8226	0.991493	Total dietary folate intake (mcg)	RP11-787B4.2	-0.1429	0.7599	0.978635	Total dietary folate intake (mcg)	RP11-787B4.2	0.1515	0.6761	0.987672
Total dietary folate intake (mcg)	snarvaby	-0.1741	0.5039	0.957705	Total dietary folate intake (mcg)	snarvaby	-0.8214	0.0234	0.723053	Total dietary folate intake (mcg)	snarvaby	0.0667	0.8548	0.987672
Total dietary folate intake (mcg)	sporshee	0.0479	0.855	0.99154	Total dietary folate intake (mcg)	sporshee	-0.3964	0.3786	0.978635	Total dietary folate intake (mcg)	sporshee	0.1702	0.6383	0.987672
Total dietary folate intake (mcg)	zarsorby	-0.0196	0.9405	0.996521	Total dietary folate intake (mcg)	zarsorby	-0.6429	0.1194	0.978635	Total dietary folate intake (mcg)	zarsorby	0.2121	0.5563	0.987672
Total dietary folate intake (mcg)	stoyshee	-0.1029	0.6942	0.985923	Total dietary folate intake (mcg)	stoyshee	-0.8214	0.0234	0.723053	Total dietary folate intake (mcg)	stoyshee	0.1394	0.7009	0.987672
Total dietary folate intake (mcg)	sloyswee	-0.1570	0.5474	0.961578	Total dietary folate intake (mcg)	sloyswee	-0.5357	0.2152	0.978635	Total dietary folate intake (mcg)	sloyswee	-0.0788	0.8287	0.987672
Total dietary folate intake (mcg)	COL5A1	-0.1495	0.5668	0.962916	Total dietary folate intake (mcg)	COL5A1	-0.3214	0.4821	0.978635	Total dietary folate intake (mcg)	COL5A1	-0.0545	0.881	0.987672
Total dietary folate intake (mcg)	PTPRD	0.0074	0.9777	0.996521	Total dietary folate intake (mcg)	PTPRD	0.1429	0.7599	0.978635	Total dietary folate intake (mcg)	PTPRD	0.103	0.777	0.987672
Total dietary folate intake (mcg)	BNC2	-0.2538	0.3256	0.907175	Total dietary folate intake (mcg)	BNC2	-0.4286	0.3374	0.978635	Total dietary folate intake (mcg)	BNC2	-0.2364	0.5109	0.987672
Total dietary folate intake (mcg)	basoby	0.0172	0.9479	0.996521	Total dietary folate intake (mcg)	basoby	-0.3571	0.4316	0.978635	Total dietary folate intake (mcg)	basoby	0.0424	0.9074	0.987672
Total dietary folate intake (mcg)	CNTFR	-0.1936	0.4565	0.946325	Total dietary folate intake (mcg)	CNTFR	-0.4286	0.3374	0.978635	Total dietary folate intake (mcg)	CNTFR	-0.1394	0.7009	0.987672
Total dietary folate intake (mcg)	RFK	0.0686	0.7935	0.989296	Total dietary folate intake (mcg)	RFK	-0.1429	0.7599	0.978635	Total dietary folate intake (mcg)	RFK	0.103	0.777	0.987672
Total dietary folate intake (mcg)	feeshor	0.0931	0.7222	0.986606	Total dietary folate intake (mcg)	feeshor	0	1	1	Total dietary folate intake (mcg)	feeshor	0.0061	0.9867	0.987672
Total dietary folate intake (mcg)	fershor	0.1789	0.492	0.953608	Total dietary folate intake (mcg)	fershor	-0.1429	0.7599	0.978635	Total dietary folate intake (mcg)	fershor	0.1758	0.6272	0.987672
Total dietary folate intake (mcg)	ANGPTL2	-0.1961	0.4507	0.946325	Total dietary folate intake (mcg)	ANGPTL2	-0.0714	0.879	0.978635	Total dietary folate intake (mcg)	ANGPTL2	-0.2727	0.4458	0.987672
Total dietary folate intake (mcg)	PTGDS	-0.1569	0.5477	0.961578	Total dietary folate intake (mcg)	PTGDS	-0.0714	0.879	0.978635	Total dietary folate intake (mcg)	PTGDS	-0.1758	0.6272	0.987672
Total dietary folate intake (mcg)	EGFL6	-0.1520	0.5604	0.962336	Total dietary folate intake (mcg)	EGFL6	0.0357	0.9394	0.980084	Total dietary folate intake (mcg)	EGFL6	-0.2485	0.4888	0.987672
Total dietary folate intake (mcg)	snoU13 2	-0.3470	0.1723	0.809472	Total dietary folate intake (mcg)	snoU13 2	-0.7928	0.0334	0.851873	Total dietary folate intake (mcg)	snoU13 2	-0.2727	0.4458	0.987672
Total dietary folate intake (mcg)	MAOA	0.2549	0.3235	0.905978	Total dietary folate intake (mcg)	MAOA	0.2143	0.6445	0.978635	Total dietary folate intake (mcg)	MAOA	0.2485	0.4888	0.987672
Total dietary folate intake (mcg)	PLS3	-0.2647	0.3045	0.89674	Total dietary folate intake (mcg)	PLS3	-0.8929	0.0068	0.641817	Total dietary folate intake (mcg)	PLS3	-0.0909	0.8028	0.987672
Total dietary folate intake (mcg)	HMGB3	0.1495	0.5668	0.962916	Total dietary folate intake (mcg)	HMGB3	0.1071	0.8192	0.978635	Total dietary folate intake (mcg)	HMGB3	0.0909	0.8028	0.987672
Total dietary folate intake (mcg)	AP1S2	-0.1226	0.6392	0.9782	Total dietary folate intake (mcg)	AP1S2	0.1786	0.7017	0.978635	Total dietary folate intake (mcg)	AP1S2	-0.2675	0.455	0.987672
Total dietary folate intake (mcg)	CASK	-0.2219	0.3919	0.930372	Total dietary folate intake (mcg)	CASK	-0.3929	0.3833	0.978635	Total dietary folate intake (mcg)	CASK	-0.1216	0.7379	0.987672
Total dietary folate intake (mcg)	FAM156A	0.1155	0.659	0.983877	Total dietary folate intake (mcg)	FAM156A	0.1786	0.7017	0.978635	Total dietary folate intake (mcg)	FAM156A	-0.0675	0.853	0.987672
Total dietary folate intake (mcg)	fawvar; tawva	0.049	0.8518	0.99154	Total dietary folate intake (mcg)	fawvar; tawva	0.2143	0.6445	0.978635	Total dietary folate intake (mcg)	fawvar; tawva	-0.1515	0.6761	0.987672
Total dietary folate intake (mcg)	XKRX	0.2353	0.3633	0.920795	Total dietary folate intake (mcg)	XKRX	0.4286	0.3374	0.978635	Total dietary folate intake (mcg)	XKRX	0.103	0.777	0.987672
Total dietary folate intake (mcg)	CAPN6	0.1999	0.4418	0.946325	Total dietary folate intake (mcg)	CAPN6	-0.2857	0.5345	0.978635	Total dietary folate intake (mcg)	CAPN6	0.4303	0.2145	0.987672
Total dietary folate intake (mcg)	MAP7D3	0.1484	0.5698	0.966849	Total dietary folate intake (mcg)	MAP7D3	-0.2523	0.5852	0.978635	Total dietary folate intake (mcg)	MAP7D3	0.297	0.4047	0.987672
Total dietary folate intake (mcg)	CD99L2	0.2502	0.3329	0.908571	Total dietary folate intake (mcg)	CD99L2	0.1071	0.8192	0.978635	Total dietary folate intake (mcg)	CD99L2	0.3455	0.3282	0.987672
Total dietary folate intake (mcg)	RASSF4	0.0147	0.9553	0.996521	Total dietary folate intake (mcg)	RASSF4	0.5	0.2532	0.978635	Total dietary folate intake (mcg)	RASSF4	-0.0667	0.8548	0.987672
Total dietary folate intake (mcg)	PHYHIPL	0.3176	0.2142	0.846384	Total dietary folate intake (mcg)	PHYHIPL	0.3214	0.4821	0.978635	Total dietary folate intake (mcg)	PHYHIPL	0.2848	0.425	0.987672
Total dietary folate intake (mcg)	shorgleybu	0.195	0.4533	0.946325	Total dietary folate intake (mcg)	shorgleybu	0.1441	0.7578	0.978635	Total dietary folate intake (mcg)	shorgleybu	0.2848	0.425	0.987672
Total dietary folate intake (mcg)	SFXN2	0.0123	0.9628	0.996521	Total dietary folate intake (mcg)	SFXN2	0.8214	0.0234	0.723053	Total dietary folate intake (mcg)	SFXN2	-0.3333	0.3466	0.987672
Total dietary folate intake (mcg)	PLEKHA1	-0.0858	0.7434	0.986606	Total dietary folate intake (mcg)	PLEKHA1	-0.7857	0.0362	0.851873	Total dietary folate intake (mcg)	PLEKHA1	-0.0182	0.9602	0.987672
Total dietary folate intake (mcg)	HTRA1	0.1569	0.5477	0.961578	Total dietary folate intake (mcg)	HTRA1	0.2143	0.6445	0.978635	Total dietary folate intake (mcg)	HTRA1	0.0909	0.8028	0.987672
Total dietary folate intake (mcg)	ANK3	0.0637	0.808	0.991493	Total dietary folate intake (mcg)	ANK3	-0.2857	0.5345	0.978635	Total dietary folate intake (mcg)	ANK3	0.1636	0.6515	0.987672
Total dietary folate intake (mcg)	ENTPD1	0.3578	0.1585	0.792578	Total dietary folate intake (mcg)	ENTPD1	0.75	0.0522	0.93923	Total dietary folate intake (mcg)	ENTPD1	0.1758	0.6272	0.987672
Total dietary folate intake (mcg)	ATAD1	0.2868	0.2644	0.878683	Total dietary folate intake (mcg)	ATAD1	0.2143	0.6445	0.978635	Total dietary folate intake (mcg)	ATAD1	0.1758	0.6272	0.987672
Total dietary folate intake (mcg)	SPON1	-0.1005	0.7012	0.986606	Total dietary folate intake (mcg)	SPON1	0.0357	0.9394	0.980084	Total dietary folate intake (mcg)	SPON1	-0.0061	0.9867	0.987672
Total dietary folate intake (mcg)	CAT	-0.0515	0.8445	0.99154	Total dietary folate intake (mcg)	CAT	0.5357	0.2152	0.978635	Total dietary folate intake (mcg)	CAT	-0.1394	0.7009	0.987672
Total dietary folate intake (mcg)	MYRF	-0.0576	0.8261	0.991493	Total dietary folate intake (mcg)	MYRF	0.4643	0.2939	0.978635	Total dietary folate intake (mcg)	MYRF	-0.1337	0.7126	0.987672
Total dietary folate intake (mcg)	SLC3A2	0.4142	0.0983	0.735961	Total dietary folate intake (mcg)	SLC3A2	0.4286	0.3374	0.978635	Total dietary folate intake (mcg)	SLC3A2	0.4545	0.1869	0.987672
Total dietary folate intake (mcg)	FKBP2	0.3946	0.117	0.747594	Total dietary folate intake (mcg)	FKBP2	0.5357	0.2152	0.978635	Total dietary folate intake (mcg)	FKBP2	0.4545	0.1869	0.987672
Total dietary folate intake (mcg)	RHOD	0.3358	0.1876	0.818165	Total dietary folate intake (mcg)	RHOD	0.2857	0.5345	0.978635	Total dietary folate intake (mcg)	RHOD	0.5152	0.1276	0.987672
Total dietary folate intake (mcg)	ANO1	0.3284	0.1981	0.823675	Total dietary folate intake (mcg)	ANO1	0.2143	0.6445	0.978635	Total dietary folate intake (mcg)	ANO1	0.2848	0.425	0.987672
Total dietary folate intake (mcg)	FDX1	0.0613	0.8153	0.991493	Total dietary folate intake (mcg)	FDX1	-0.0357	0.9394	0.980084	Total dietary folate intake (mcg)	FDX1	0.0909	0.8028	0.987672
Total dietary folate intake (mcg)	POU2F3	0.2255	0.3842	0.927738	Total dietary folate intake (mcg)	POU2F3	-0.1429	0.7599	0.978635	Total dietary folate intake (mcg)	POU2F3	0.3455	0.3282	0.987672
Total dietary folate intake (mcg)	KCNJ5	-0.0760	0.7718	0.988055	Total dietary folate intake (mcg)	KCNJ5	0.036	0.9389	0.980084	Total dietary folate intake (mcg)	KCNJ5	-0.1879	0.6032	0.987672
Total dietary folate intake (mcg)	PAMR1	0.0294	0.9108	0.99465	Total dietary folate intake (mcg)	PAMR1	-0.2500	0.5887	0.978635	Total dietary folate intake (mcg)	PAMR1	0.2121	0.5563	0.987672
Total dietary folate intake (mcg)	MPEG1	0.027	0.9181	0.996203	Total dietary folate intake (mcg)	MPEG1	-0.0360	0.9389	0.980084	Total dietary folate intake (mcg)	MPEG1	0.2121	0.5563	0.987672
Total dietary folate intake (mcg)	RAB3IL1	-0.0319	0.9034	0.993828	Total dietary folate intake (mcg)	RAB3IL1	0.3929	0.3833	0.978635	Total dietary folate intake (mcg)	RAB3IL1	-0.1394	0.7009	0.987672
Total dietary folate intake (mcg)	ALDH3B2	0.2108	0.4167	0.939284	Total dietary folate intake (mcg)	ALDH3B2	-0.3571	0.4316	0.978635	Total dietary folate intake (mcg)	ALDH3B2	0.3697	0.2931	0.987672
Total dietary folate intake (mcg)	CTSC	0.0686	0.7935	0.989296	Total dietary folate intake (mcg)	CTSC	0.7857	0.0362	0.851873	Total dietary folate intake (mcg)	CTSC	-0.1515	0.6761	0.987672
Total dietary folate intake (mcg)	KDELC2	0.1067	0.6836	0.984791	Total dietary folate intake (mcg)	KDELC2	-0.3214	0.4821	0.978635	Total dietary folate intake (mcg)	KDELC2	0.0909	0.8028	0.987672
Total dietary folate intake (mcg)	EXPH5	0.2696	0.2953	0.89399	Total dietary folate intake (mcg)	EXPH5	0.1429	0.7599	0.978635	Total dietary folate intake (mcg)	EXPH5	0.2606	0.4671	0.987672
Total dietary folate intake (mcg)	BLID; MIR100HG	0.1201	0.6461	0.981068	Total dietary folate intake (mcg)	BLID; MIR100HG	0.0714	0.879	0.978635	Total dietary folate intake (mcg)	BLID; MIR100HG	0.0303	0.9338	0.987672
Total dietary folate intake (mcg)	CLMP	-0.0686	0.7935	0.989296	Total dietary folate intake (mcg)	CLMP	0.25	0.5887	0.978635	Total dietary folate intake (mcg)	CLMP	-0.1273	0.7261	0.987672
Total dietary folate intake (mcg)	NUCB2	0.2941	0.2518	0.87068	Total dietary folate intake (mcg)	NUCB2	0.2857	0.5345	0.978635	Total dietary folate intake (mcg)	NUCB2	0.2606	0.4671	0.987672
Total dietary folate intake (mcg)	STX3	0.3505	0.1678	0.80389	Total dietary folate intake (mcg)	STX3	0.3214	0.4821	0.978635	Total dietary folate intake (mcg)	STX3	0.3212	0.3655	0.987672
Total dietary folate intake (mcg)	PLEKHG6	0.4975	0.0421	0.585484	Total dietary folate intake (mcg)	PLEKHG6	0.5	0.2532	0.978635	Total dietary folate intake (mcg)	PLEKHG6	0.5636	0.0897	0.987672
Total dietary folate intake (mcg)	PDE3A	-0.0748	0.7753	0.988808	Total dietary folate intake (mcg)	PDE3A	-0.3784	0.4026	0.978635	Total dietary folate intake (mcg)	PDE3A	0.1641	0.6505	0.987672
Total dietary folate intake (mcg)	ARNTL2	0.1912	0.4623	0.94671	Total dietary folate intake (mcg)	ARNTL2	0.2143	0.6445	0.978635	Total dietary folate intake (mcg)	ARNTL2	0.0788	0.8287	0.987672
Total dietary folate intake (mcg)	snarflaw	-0.0270	0.9181	0.996203	Total dietary folate intake (mcg)	snarflaw	0.3571	0.4316	0.978635	Total dietary folate intake (mcg)	snarflaw	0.0061	0.9867	0.987672
Total dietary folate intake (mcg)	RNY1P16	-0.2770	0.2818	0.888304	Total dietary folate intake (mcg)	RNY1P16	0.2143	0.6445	0.978635	Total dietary folate intake (mcg)	RNY1P16	-0.4788	0.1615	0.987672
Total dietary folate intake (mcg)	TBX5-AS1	-0.1680	0.5192	0.961162	Total dietary folate intake (mcg)	TBX5-AS1	0.5	0.2532	0.978635	Total dietary folate intake (mcg)	TBX5-AS1	-0.3333	0.3466	0.987672
Total dietary folate intake (mcg)	DUSP16	0.1299	0.6192	0.974727	Total dietary folate intake (mcg)	DUSP16	0	1	1	Total dietary folate intake (mcg)	DUSP16	0.0667	0.8548	0.987672
Total dietary folate intake (mcg)	ABCC9	-0.2794	0.2774	0.888204	Total dietary folate intake (mcg)	ABCC9	-0.4286	0.3374	0.978635	Total dietary folate intake (mcg)	ABCC9	-0.2364	0.5109	0.987672
Total dietary folate intake (mcg)	MAP3K12	0.0515	0.8444	0.99154	Total dietary folate intake (mcg)	MAP3K12	-0.0714	0.879	0.978635	Total dietary folate intake (mcg)	MAP3K12	0.3587	0.3088	0.987672
Total dietary folate intake (mcg)	ITGA5	0.2868	0.2644	0.878683	Total dietary folate intake (mcg)	ITGA5	0.25	0.5887	0.978635	Total dietary folate intake (mcg)	ITGA5	0.3697	0.2931	0.987672
Total dietary folate intake (mcg)	GRIP1	0.3004	0.2413	0.866243	Total dietary folate intake (mcg)	GRIP1	0.2143	0.6445	0.978635	Total dietary folate intake (mcg)	GRIP1	0.2857	0.4236	0.987672
Total dietary folate intake (mcg)	PHLDA1	-0.1361	0.6024	0.972925	Total dietary folate intake (mcg)	PHLDA1	0.2342	0.6132	0.978635	Total dietary folate intake (mcg)	PHLDA1	-0.2848	0.425	0.987672
Total dietary folate intake (mcg)	KITLG	0.2072	0.4248	0.94279	Total dietary folate intake (mcg)	KITLG	0.8571	0.0137	0.641817	Total dietary folate intake (mcg)	KITLG	0.0909	0.8028	0.987672
Total dietary folate intake (mcg)	IGF1	-0.1520	0.5604	0.962336	Total dietary folate intake (mcg)	IGF1	-0.3571	0.4316	0.978635	Total dietary folate intake (mcg)	IGF1	0.0061	0.9867	0.987672
Total dietary folate intake (mcg)	TBX5	-0.2897	0.2593	0.878683	Total dietary folate intake (mcg)	TBX5	-0.2342	0.6132	0.978635	Total dietary folate intake (mcg)	TBX5	-0.3830	0.2747	0.987672
Total dietary folate intake (mcg)	TAPBPL	0.3995	0.1121	0.74425	Total dietary folate intake (mcg)	TAPBPL	0.5	0.2532	0.978635	Total dietary folate intake (mcg)	TAPBPL	0.4788	0.1615	0.987672
Total dietary folate intake (mcg)	CYSLTR2	0.0147	0.9553	0.996521	Total dietary folate intake (mcg)	CYSLTR2	0.0357	0.9394	0.980084	Total dietary folate intake (mcg)	CYSLTR2	0.0061	0.9867	0.987672
Total dietary folate intake (mcg)	PCDH17	0.0074	0.9777	0.996521	Total dietary folate intake (mcg)	PCDH17	0.3571	0.4316	0.978635	Total dietary folate intake (mcg)	PCDH17	0.2242	0.5334	0.987672
Total dietary folate intake (mcg)	KLF5	0.223	0.3895	0.929715	Total dietary folate intake (mcg)	KLF5	-0.2857	0.5345	0.978635	Total dietary folate intake (mcg)	KLF5	0.5515	0.0984	0.987672
Total dietary folate intake (mcg)	FARP1; MIR3170	-0.0539	0.8372	0.991493	Total dietary folate intake (mcg)	FARP1; MIR3170	-0.0357	0.9394	0.980084	Total dietary folate intake (mcg)	FARP1; MIR3170	0.1273	0.7261	0.987672
Total dietary folate intake (mcg)	ITGBL1	-0.2451	0.343	0.911141	Total dietary folate intake (mcg)	ITGBL1	-0.5357	0.2152	0.978635	Total dietary folate intake (mcg)	ITGBL1	-0.2121	0.5563	0.987672
Total dietary folate intake (mcg)	SLC7A1	-0.0809	0.7576	0.986899	Total dietary folate intake (mcg)	SLC7A1	-0.6429	0.1194	0.978635	Total dietary folate intake (mcg)	SLC7A1	0.0909	0.8028	0.987672
Total dietary folate intake (mcg)	GPR183	-0.1667	0.5226	0.961162	Total dietary folate intake (mcg)	GPR183	0.6429	0.1194	0.978635	Total dietary folate intake (mcg)	GPR183	-0.2970	0.4047	0.987672
Total dietary folate intake (mcg)	COL4A1	-0.2636	0.3066	0.90188	Total dietary folate intake (mcg)	COL4A1	-0.5714	0.1802	0.978635	Total dietary folate intake (mcg)	COL4A1	-0.1030	0.777	0.987672
Total dietary folate intake (mcg)	CCDC169	0.0637	0.808	0.991493	Total dietary folate intake (mcg)	CCDC169	0	1	1	Total dietary folate intake (mcg)	CCDC169	-0.1636	0.6515	0.987672
Total dietary folate intake (mcg)	GNG2	0.2011	0.4389	0.944155	Total dietary folate intake (mcg)	GNG2	0.7143	0.0713	0.978635	Total dietary folate intake (mcg)	GNG2	0.2	0.5796	0.987672
Total dietary folate intake (mcg)	DACT1	-0.0258	0.9219	0.996521	Total dietary folate intake (mcg)	DACT1	-0.1429	0.7599	0.978635	Total dietary folate intake (mcg)	DACT1	0.304	0.3932	0.987672
Total dietary folate intake (mcg)	VASH1	-0.1691	0.5164	0.961136	Total dietary folate intake (mcg)	VASH1	-0.5000	0.2532	0.978635	Total dietary folate intake (mcg)	VASH1	-0.0061	0.9867	0.987672
Total dietary folate intake (mcg)	SLC7A8	0.2108	0.4167	0.939284	Total dietary folate intake (mcg)	SLC7A8	-0.0357	0.9394	0.980084	Total dietary folate intake (mcg)	SLC7A8	0.297	0.4047	0.987672
Total dietary folate intake (mcg)	hituru	-0.2426	0.348	0.913208	Total dietary folate intake (mcg)	hituru	-0.2143	0.6445	0.978635	Total dietary folate intake (mcg)	hituru	-0.3333	0.3466	0.987672
Total dietary folate intake (mcg)	NID2	-0.3725	0.1408	0.774552	Total dietary folate intake (mcg)	NID2	-0.3929	0.3833	0.978635	Total dietary folate intake (mcg)	NID2	-0.6000	0.0667	0.987672
Total dietary folate intake (mcg)	PGF	0.2377	0.3582	0.920491	Total dietary folate intake (mcg)	PGF	0	1	1	Total dietary folate intake (mcg)	PGF	0.3091	0.3848	0.987672
Total dietary folate intake (mcg)	TMED10	0.4353	0.0807	0.694988	Total dietary folate intake (mcg)	TMED10	0.5357	0.2152	0.978635	Total dietary folate intake (mcg)	TMED10	0.5515	0.0984	0.987672
Total dietary folate intake (mcg)	TGFB3	-0.2696	0.2953	0.89399	Total dietary folate intake (mcg)	TGFB3	-0.1429	0.7599	0.978635	Total dietary folate intake (mcg)	TGFB3	-0.4182	0.2291	0.987672
Total dietary folate intake (mcg)	gleepar	0.0196	0.9405	0.996521	Total dietary folate intake (mcg)	gleepar	-0.3929	0.3833	0.978635	Total dietary folate intake (mcg)	gleepar	0.1152	0.7514	0.987672
Total dietary folate intake (mcg)	CLMN	0.0564	0.8297	0.991493	Total dietary folate intake (mcg)	CLMN	-0.4643	0.2939	0.978635	Total dietary folate intake (mcg)	CLMN	0.1337	0.7126	0.987672
Total dietary folate intake (mcg)	AL928742.1	0.0539	0.8372	0.991493	Total dietary folate intake (mcg)	AL928742.1	-0.5714	0.1802	0.978635	Total dietary folate intake (mcg)	AL928742.1	0.2606	0.4671	0.987672
Total dietary folate intake (mcg)	AL928768.3	0.1471	0.5733	0.966849	Total dietary folate intake (mcg)	AL928768.3	-0.0714	0.879	0.978635	Total dietary folate intake (mcg)	AL928768.3	0.2848	0.425	0.987672
Total dietary folate intake (mcg)	AL901608.1	0.0588	0.8226	0.991493	Total dietary folate intake (mcg)	AL901608.1	-0.2857	0.5345	0.978635	Total dietary folate intake (mcg)	AL901608.1	0.1758	0.6272	0.987672
Total dietary folate intake (mcg)	MIR4539	0.1152	0.6598	0.983877	Total dietary folate intake (mcg)	MIR4539	-0.5714	0.1802	0.978635	Total dietary folate intake (mcg)	MIR4539	0.4545	0.1869	0.987672
Total dietary folate intake (mcg)	AC246787.5	0.0711	0.7863	0.988808	Total dietary folate intake (mcg)	AC246787.5	-0.3214	0.4821	0.978635	Total dietary folate intake (mcg)	AC246787.5	0.2242	0.5334	0.987672
Total dietary folate intake (mcg)	AC246787.3	0.0711	0.7863	0.988808	Total dietary folate intake (mcg)	AC246787.3	-0.3214	0.4821	0.978635	Total dietary folate intake (mcg)	AC246787.3	0.2242	0.5334	0.987672
Total dietary folate intake (mcg)	MIR4538	0.1876	0.4709	0.94671	Total dietary folate intake (mcg)	MIR4538	-0.6429	0.1194	0.978635	Total dietary folate intake (mcg)	MIR4538	0.6	0.0667	0.987672
Total dietary folate intake (mcg)	AC246787.1	0.0515	0.8445	0.99154	Total dietary folate intake (mcg)	AC246787.1	-0.5714	0.1802	0.978635	Total dietary folate intake (mcg)	AC246787.1	0.1879	0.6032	0.987672
Total dietary folate intake (mcg)	MIR4537	0.0735	0.7791	0.988808	Total dietary folate intake (mcg)	MIR4537	-0.5714	0.1802	0.978635	Total dietary folate intake (mcg)	MIR4537	0.1879	0.6032	0.987672
Total dietary folate intake (mcg)	MIR4537 2	0.1078	0.6804	0.984791	Total dietary folate intake (mcg)	MIR4537 2	-0.5714	0.1802	0.978635	Total dietary folate intake (mcg)	MIR4537 2	0.3697	0.2931	0.987672
Total dietary folate intake (mcg)	AC246787.4	-0.0245	0.9256	0.996521	Total dietary folate intake (mcg)	AC246787.4	-0.3571	0.4316	0.978635	Total dietary folate intake (mcg)	AC246787.4	0.0545	0.881	0.987672
Total dietary folate intake (mcg)	DLK1	-0.0147	0.9553	0.996521	Total dietary folate intake (mcg)	DLK1	0.3571	0.4316	0.978635	Total dietary folate intake (mcg)	DLK1	-0.0424	0.9074	0.987672
Total dietary folate intake (mcg)	CRIP1	0.3358	0.1876	0.818165	Total dietary folate intake (mcg)	CRIP1	0.5	0.2532	0.978635	Total dietary folate intake (mcg)	CRIP1	0.3576	0.3104	0.987672
Total dietary folate intake (mcg)	TC2N	0.2598	0.3139	0.903485	Total dietary folate intake (mcg)	TC2N	-0.1429	0.7599	0.978635	Total dietary folate intake (mcg)	TC2N	0.4303	0.2145	0.987672
Total dietary folate intake (mcg)	SNAP23	-0.0172	0.9479	0.996521	Total dietary folate intake (mcg)	SNAP23	-0.1786	0.7017	0.978635	Total dietary folate intake (mcg)	SNAP23	-0.0303	0.9338	0.987672
Total dietary folate intake (mcg)	SEMA6D	-0.2475	0.3381	0.908571	Total dietary folate intake (mcg)	SEMA6D	-0.4286	0.3374	0.978635	Total dietary folate intake (mcg)	SEMA6D	-0.1030	0.777	0.987672
Total dietary folate intake (mcg)	ALPK3	0.3676	0.1466	0.776209	Total dietary folate intake (mcg)	ALPK3	0.1071	0.8192	0.978635	Total dietary folate intake (mcg)	ALPK3	0.4545	0.1869	0.987672
Total dietary folate intake (mcg)	FURIN	0.277	0.2818	0.888304	Total dietary folate intake (mcg)	FURIN	0.2857	0.5345	0.978635	Total dietary folate intake (mcg)	FURIN	0.2848	0.425	0.987672
Total dietary folate intake (mcg)	ARRDC4	0.0221	0.933	0.996521	Total dietary folate intake (mcg)	ARRDC4	0.6786	0.0938	0.978635	Total dietary folate intake (mcg)	ARRDC4	-0.0424	0.9074	0.987672
Total dietary folate intake (mcg)	RASGRP1	0.1422	0.5863	0.969789	Total dietary folate intake (mcg)	RASGRP1	-0.2857	0.5345	0.978635	Total dietary folate intake (mcg)	RASGRP1	0.4182	0.2291	0.987672
Total dietary folate intake (mcg)	ATP8B4	-0.0196	0.9405	0.996521	Total dietary folate intake (mcg)	ATP8B4	0.1071	0.8192	0.978635	Total dietary folate intake (mcg)	ATP8B4	-0.0182	0.9602	0.987672
Total dietary folate intake (mcg)	vorper	0.1606	0.538	0.961578	Total dietary folate intake (mcg)	vorper	-0.3214	0.4821	0.978635	Total dietary folate intake (mcg)	vorper	0.4424	0.2004	0.987672
Total dietary folate intake (mcg)	CYP11A1	0.2377	0.3582	0.920491	Total dietary folate intake (mcg)	CYP11A1	0.1429	0.7599	0.978635	Total dietary folate intake (mcg)	CYP11A1	0.2121	0.5563	0.987672
Total dietary folate intake (mcg)	SEMA7A	0.3554	0.1615	0.79468	Total dietary folate intake (mcg)	SEMA7A	0.25	0.5887	0.978635	Total dietary folate intake (mcg)	SEMA7A	0.5515	0.0984	0.987672
Total dietary folate intake (mcg)	ANPEP	-0.0392	0.8812	0.992693	Total dietary folate intake (mcg)	ANPEP	0.0357	0.9394	0.980084	Total dietary folate intake (mcg)	ANPEP	-0.0303	0.9338	0.987672
Total dietary folate intake (mcg)	RP11-27M24.1	0.2868	0.2644	0.878683	Total dietary folate intake (mcg)	RP11-27M24.1	-0.1071	0.8192	0.978635	Total dietary folate intake (mcg)	RP11-27M24.1	0.5273	0.1173	0.987672
Total dietary folate intake (mcg)	SCNN1B	0.3456	0.1743	0.809472	Total dietary folate intake (mcg)	SCNN1B	0.3929	0.3833	0.978635	Total dietary folate intake (mcg)	SCNN1B	0.4182	0.2291	0.987672
Total dietary folate intake (mcg)	PRKCB	0.0564	0.8297	0.991493	Total dietary folate intake (mcg)	PRKCB	0.25	0.5887	0.978635	Total dietary folate intake (mcg)	PRKCB	0.1033	0.7763	0.987672
Total dietary folate intake (mcg)	SLC6A2	0.1765	0.4981	0.955592	Total dietary folate intake (mcg)	SLC6A2	-0.1786	0.7017	0.978635	Total dietary folate intake (mcg)	SLC6A2	0.2727	0.4458	0.987672
Total dietary folate intake (mcg)	CARHSP1	0.4157	0.097	0.733707	Total dietary folate intake (mcg)	CARHSP1	0.6429	0.1194	0.978635	Total dietary folate intake (mcg)	CARHSP1	0.5167	0.1262	0.987672
Total dietary folate intake (mcg)	EMP2	0.2377	0.3582	0.920491	Total dietary folate intake (mcg)	EMP2	0.1786	0.7017	0.978635	Total dietary folate intake (mcg)	EMP2	0.4424	0.2004	0.987672
Total dietary folate intake (mcg)	BCAR4	0.0613	0.8153	0.991493	Total dietary folate intake (mcg)	BCAR4	-0.1429	0.7599	0.978635	Total dietary folate intake (mcg)	BCAR4	0.0424	0.9074	0.987672
Total dietary folate intake (mcg)	ARHGAP17	0.2475	0.3381	0.908571	Total dietary folate intake (mcg)	ARHGAP17	-0.1071	0.8192	0.978635	Total dietary folate intake (mcg)	ARHGAP17	0.3212	0.3655	0.987672
Total dietary folate intake (mcg)	ITFG1	0.1716	0.5103	0.960154	Total dietary folate intake (mcg)	ITFG1	-0.3214	0.4821	0.978635	Total dietary folate intake (mcg)	ITFG1	0.3576	0.3104	0.987672
Total dietary folate intake (mcg)	CDH11	-0.0785	0.7646	0.987421	Total dietary folate intake (mcg)	CDH11	-0.2857	0.5345	0.978635	Total dietary folate intake (mcg)	CDH11	0.0788	0.8287	0.987672
Total dietary folate intake (mcg)	TPPP3	0.2917	0.256	0.875966	Total dietary folate intake (mcg)	TPPP3	0.3571	0.4316	0.978635	Total dietary folate intake (mcg)	TPPP3	0.2848	0.425	0.987672
Total dietary folate intake (mcg)	DDX28	0.3676	0.1466	0.776209	Total dietary folate intake (mcg)	DDX28	0.2857	0.5345	0.978635	Total dietary folate intake (mcg)	DDX28	0.4545	0.1869	0.987672
Total dietary folate intake (mcg)	CDYL2	0.299	0.2437	0.866243	Total dietary folate intake (mcg)	CDYL2	0.4286	0.3374	0.978635	Total dietary folate intake (mcg)	CDYL2	0.2485	0.4888	0.987672
Total dietary folate intake (mcg)	SLC7A5	0.348	0.171	0.80705	Total dietary folate intake (mcg)	SLC7A5	0.0714	0.879	0.978635	Total dietary folate intake (mcg)	SLC7A5	0.4424	0.2004	0.987672
Total dietary folate intake (mcg)	SLC7A5P2; SMG1P3; MIR3680-1; MIR3680-2	0.3113	0.2239	0.853456	Total dietary folate intake (mcg)	SLC7A5P2; SMG1P3; MIR3680-1; MIR3680-2	0.1429	0.7599	0.978635	Total dietary folate intake (mcg)	SLC7A5P2; SMG1P3; MIR3680-1; MIR3680-2	0.3697	0.2931	0.987672
Total dietary folate intake (mcg)	RAP1GAP2	0.2304	0.3737	0.925465	Total dietary folate intake (mcg)	RAP1GAP2	0	1	1	Total dietary folate intake (mcg)	RAP1GAP2	0.3576	0.3104	0.987672
Total dietary folate intake (mcg)	HMGB3P27	0.0564	0.8298	0.991493	Total dietary folate intake (mcg)	HMGB3P27	-0.1429	0.7599	0.978635	Total dietary folate intake (mcg)	HMGB3P27	0.0909	0.8028	0.987672
Total dietary folate intake (mcg)	IGF2BP1	-0.1838	0.48	0.948985	Total dietary folate intake (mcg)	IGF2BP1	-0.0714	0.879	0.978635	Total dietary folate intake (mcg)	IGF2BP1	-0.2242	0.5334	0.987672
Total dietary folate intake (mcg)	DLX4	0.1642	0.5288	0.961162	Total dietary folate intake (mcg)	DLX4	0	1	1	Total dietary folate intake (mcg)	DLX4	0.2485	0.4888	0.987672
Total dietary folate intake (mcg)	GDPD1	0.0245	0.9256	0.996521	Total dietary folate intake (mcg)	GDPD1	-0.2143	0.6445	0.978635	Total dietary folate intake (mcg)	GDPD1	0.0182	0.9602	0.987672
Total dietary folate intake (mcg)	TBX2	-0.0441	0.8665	0.99154	Total dietary folate intake (mcg)	TBX2	-0.0357	0.9394	0.980084	Total dietary folate intake (mcg)	TBX2	-0.1273	0.7261	0.987672
Total dietary folate intake (mcg)	TBX4	-0.0576	0.8261	0.991493	Total dietary folate intake (mcg)	TBX4	0.4643	0.2939	0.978635	Total dietary folate intake (mcg)	TBX4	-0.2979	0.4032	0.987672
Total dietary folate intake (mcg)	SMIM5	0.2525	0.3283	0.907175	Total dietary folate intake (mcg)	SMIM5	0.5357	0.2152	0.978635	Total dietary folate intake (mcg)	SMIM5	0.0545	0.881	0.987672
Total dietary folate intake (mcg)	RP11-323N12.5	0.3922	0.1195	0.749961	Total dietary folate intake (mcg)	RP11-323N12.5	0.3571	0.4316	0.978635	Total dietary folate intake (mcg)	RP11-323N12.5	0.4182	0.2291	0.987672
Total dietary folate intake (mcg)	DLG4	-0.1300	0.619	0.974727	Total dietary folate intake (mcg)	DLG4	0	1	1	Total dietary folate intake (mcg)	DLG4	-0.2727	0.4458	0.987672
Total dietary folate intake (mcg)	PMP22	-0.0858	0.7434	0.986606	Total dietary folate intake (mcg)	PMP22	0.2857	0.5345	0.978635	Total dietary folate intake (mcg)	PMP22	-0.2121	0.5563	0.987672
Total dietary folate intake (mcg)	KRT19	0.2034	0.4336	0.944155	Total dietary folate intake (mcg)	KRT19	0.2857	0.5345	0.978635	Total dietary folate intake (mcg)	KRT19	0.2242	0.5334	0.987672
Total dietary folate intake (mcg)	DLX3	0.2549	0.3235	0.905978	Total dietary folate intake (mcg)	DLX3	0.2143	0.6445	0.978635	Total dietary folate intake (mcg)	DLX3	0.0788	0.8287	0.987672
Total dietary folate intake (mcg)	skeysler	0.049	0.8518	0.99154	Total dietary folate intake (mcg)	skeysler	-0.4643	0.2939	0.978635	Total dietary folate intake (mcg)	skeysler	0.2	0.5796	0.987672
Total dietary folate intake (mcg)	smuskor	0.0368	0.8885	0.992693	Total dietary folate intake (mcg)	smuskor	0.1786	0.7017	0.978635	Total dietary folate intake (mcg)	smuskor	-0.3161	0.3736	0.987672
Total dietary folate intake (mcg)	AC139099.5	0.2304	0.3737	0.925465	Total dietary folate intake (mcg)	AC139099.5	0.1786	0.7017	0.978635	Total dietary folate intake (mcg)	AC139099.5	0.1879	0.6032	0.987672
Total dietary folate intake (mcg)	TMEM98	-0.2426	0.348	0.913208	Total dietary folate intake (mcg)	TMEM98	0.1071	0.8192	0.978635	Total dietary folate intake (mcg)	TMEM98	-0.4424	0.2004	0.987672
Total dietary folate intake (mcg)	MIR4728; ERBB2	0.2721	0.2908	0.893134	Total dietary folate intake (mcg)	MIR4728; ERBB2	0.2857	0.5345	0.978635	Total dietary folate intake (mcg)	MIR4728; ERBB2	0.3091	0.3848	0.987672
Total dietary folate intake (mcg)	ERBB2	0.1152	0.6598	0.983877	Total dietary folate intake (mcg)	ERBB2	-0.0357	0.9394	0.980084	Total dietary folate intake (mcg)	ERBB2	0.1879	0.6032	0.987672
Total dietary folate intake (mcg)	CLDN7	0.3335	0.1908	0.819771	Total dietary folate intake (mcg)	CLDN7	0.75	0.0522	0.93923	Total dietary folate intake (mcg)	CLDN7	0.31	0.3833	0.987672
Total dietary folate intake (mcg)	GH2	0.3164	0.216	0.846384	Total dietary folate intake (mcg)	GH2	0.6847	0.0897	0.978635	Total dietary folate intake (mcg)	GH2	0.2485	0.4888	0.987672
Total dietary folate intake (mcg)	ARHGAP28	-0.2157	0.4057	0.93459	Total dietary folate intake (mcg)	ARHGAP28	0.2143	0.6445	0.978635	Total dietary folate intake (mcg)	ARHGAP28	-0.4061	0.2443	0.987672
Total dietary folate intake (mcg)	C18orf25	0.3725	0.1408	0.774552	Total dietary folate intake (mcg)	C18orf25	0.2143	0.6445	0.978635	Total dietary folate intake (mcg)	C18orf25	0.4545	0.1869	0.987672
Total dietary folate intake (mcg)	glarklaw	0.2072	0.4248	0.94279	Total dietary folate intake (mcg)	glarklaw	-0.0357	0.9394	0.980084	Total dietary folate intake (mcg)	glarklaw	0.3939	0.26	0.987672
Total dietary folate intake (mcg)	SLC39A6	0.125	0.6326	0.97543	Total dietary folate intake (mcg)	SLC39A6	0.0357	0.9394	0.980084	Total dietary folate intake (mcg)	SLC39A6	0.1273	0.7261	0.987672
Total dietary folate intake (mcg)	TCF4	0.0392	0.8812	0.992693	Total dietary folate intake (mcg)	TCF4	0.1429	0.7599	0.978635	Total dietary folate intake (mcg)	TCF4	0.2727	0.4458	0.987672
Total dietary folate intake (mcg)	CDH19	-0.0637	0.808	0.991493	Total dietary folate intake (mcg)	CDH19	0.3571	0.4316	0.978635	Total dietary folate intake (mcg)	CDH19	-0.0303	0.9338	0.987672
Total dietary folate intake (mcg)	RP11-94B19.7	-0.1593	0.5414	0.961578	Total dietary folate intake (mcg)	RP11-94B19.7	-0.0357	0.9394	0.980084	Total dietary folate intake (mcg)	RP11-94B19.7	-0.1394	0.7009	0.987672
Total dietary folate intake (mcg)	SERPINB8	0.4559	0.0659	0.663306	Total dietary folate intake (mcg)	SERPINB8	0.3571	0.4316	0.978635	Total dietary folate intake (mcg)	SERPINB8	0.4545	0.1869	0.987672
Total dietary folate intake (mcg)	MYO5B	0.2526	0.328	0.907175	Total dietary folate intake (mcg)	MYO5B	-0.3214	0.4821	0.978635	Total dietary folate intake (mcg)	MYO5B	0.5394	0.1076	0.987672
Total dietary folate intake (mcg)	NFIX	-0.0882	0.7363	0.986606	Total dietary folate intake (mcg)	NFIX	-0.1071	0.8192	0.978635	Total dietary folate intake (mcg)	NFIX	0.0909	0.8028	0.987672
Total dietary folate intake (mcg)	UCA1	0.1225	0.6394	0.9782	Total dietary folate intake (mcg)	UCA1	-0.3929	0.3833	0.978635	Total dietary folate intake (mcg)	UCA1	0.2727	0.4458	0.987672
Total dietary folate intake (mcg)	LTBP4	-0.1789	0.492	0.953608	Total dietary folate intake (mcg)	LTBP4	0.25	0.5887	0.978635	Total dietary folate intake (mcg)	LTBP4	-0.3697	0.2931	0.987672
Total dietary folate intake (mcg)	sheytee	0.348	0.171	0.80705	Total dietary folate intake (mcg)	sheytee	0.4286	0.3374	0.978635	Total dietary folate intake (mcg)	sheytee	0.2606	0.4671	0.987672
Total dietary folate intake (mcg)	CD37	0.0245	0.9255	0.996521	Total dietary folate intake (mcg)	CD37	-0.3929	0.3833	0.978635	Total dietary folate intake (mcg)	CD37	0.1337	0.7126	0.987672
Total dietary folate intake (mcg)	AC005943.4	-0.1103	0.6735	0.983877	Total dietary folate intake (mcg)	AC005943.4	-0.5714	0.1802	0.978635	Total dietary folate intake (mcg)	AC005943.4	0.0545	0.881	0.987672
Total dietary folate intake (mcg)	GNG7	-0.1103	0.6735	0.983877	Total dietary folate intake (mcg)	GNG7	0.2143	0.6445	0.978635	Total dietary folate intake (mcg)	GNG7	-0.1515	0.6761	0.987672
Total dietary folate intake (mcg)	TINCR	0.2819	0.2731	0.885029	Total dietary folate intake (mcg)	TINCR	0.1429	0.7599	0.978635	Total dietary folate intake (mcg)	TINCR	0.4182	0.2291	0.987672
Total dietary folate intake (mcg)	norwa	-0.0797	0.7611	0.987421	Total dietary folate intake (mcg)	norwa	-0.3571	0.4316	0.978635	Total dietary folate intake (mcg)	norwa	-0.0909	0.8028	0.987672
Total dietary folate intake (mcg)	TSHZ3	0.0343	0.896	0.993427	Total dietary folate intake (mcg)	TSHZ3	0.2857	0.5345	0.978635	Total dietary folate intake (mcg)	TSHZ3	0.0788	0.8287	0.987672
Total dietary folate intake (mcg)	larvee	0.1667	0.5226	0.961162	Total dietary folate intake (mcg)	larvee	0.2857	0.5345	0.978635	Total dietary folate intake (mcg)	larvee	0.1273	0.7261	0.987672
Total dietary folate intake (mcg)	chuvee	-0.0503	0.848	0.99154	Total dietary folate intake (mcg)	chuvee	-0.6847	0.0897	0.978635	Total dietary folate intake (mcg)	chuvee	0.0545	0.881	0.987672
Total dietary folate intake (mcg)	klyvoy	-0.0147	0.9553	0.996521	Total dietary folate intake (mcg)	klyvoy	-0.2857	0.5345	0.978635	Total dietary folate intake (mcg)	klyvoy	0.1152	0.7514	0.987672
Total dietary folate intake (mcg)	shyjey	0.1078	0.6804	0.984791	Total dietary folate intake (mcg)	shyjey	-0.2857	0.5345	0.978635	Total dietary folate intake (mcg)	shyjey	0.2364	0.5109	0.987672
Total dietary folate intake (mcg)	sorblee	0.0907	0.7292	0.986606	Total dietary folate intake (mcg)	sorblee	0	1	1	Total dietary folate intake (mcg)	sorblee	0.0182	0.9602	0.987672
Total dietary folate intake (mcg)	ZNF468	0.282	0.2728	0.885029	Total dietary folate intake (mcg)	ZNF468	0.2857	0.5345	0.978635	Total dietary folate intake (mcg)	ZNF468	0.2675	0.455	0.987672
Total dietary folate intake (mcg)	SLC23A2	0.2426	0.348	0.913208	Total dietary folate intake (mcg)	SLC23A2	-0.1429	0.7599	0.978635	Total dietary folate intake (mcg)	SLC23A2	0.4667	0.1739	0.987672
Total dietary folate intake (mcg)	matar	0.1901	0.465	0.94671	Total dietary folate intake (mcg)	matar	0.4286	0.3374	0.978635	Total dietary folate intake (mcg)	matar	0.103	0.777	0.987672
Total dietary folate intake (mcg)	FDX1P1	0.0319	0.9034	0.993828	Total dietary folate intake (mcg)	FDX1P1	-0.1429	0.7599	0.978635	Total dietary folate intake (mcg)	FDX1P1	0.0667	0.8548	0.987672
Total dietary folate intake (mcg)	FP671120.2	0.26	0.3136	0.903485	Total dietary folate intake (mcg)	FP671120.2	0.3964	0.3786	0.978635	Total dietary folate intake (mcg)	FP671120.2	0.4424	0.2004	0.987672
Total dietary folate intake (mcg)	RNA5-8S5	0.0858	0.7434	0.986606	Total dietary folate intake (mcg)	RNA5-8S5	0.9286	0.0025	0.416639	Total dietary folate intake (mcg)	RNA5-8S5	-0.1030	0.777	0.987672
Total dietary folate intake (mcg)	MIR663A; FP671120.5	0.2279	0.3789	0.926605	Total dietary folate intake (mcg)	MIR663A; FP671120.5	0.5	0.2532	0.978635	Total dietary folate intake (mcg)	MIR663A; FP671120.5	0.3939	0.26	0.987672
Total dietary folate intake (mcg)	RNA5-8S5 2	0.0858	0.7434	0.986606	Total dietary folate intake (mcg)	RNA5-8S5 2	0.9286	0.0025	0.416639	Total dietary folate intake (mcg)	RNA5-8S5 2	-0.1030	0.777	0.987672
Total dietary folate intake (mcg)	FP236383.8	0.26	0.3136	0.903485	Total dietary folate intake (mcg)	FP236383.8	0.3964	0.3786	0.978635	Total dietary folate intake (mcg)	FP236383.8	0.4424	0.2004	0.987672
Total dietary folate intake (mcg)	RNA5-8S5 3	0.0858	0.7434	0.986606	Total dietary folate intake (mcg)	RNA5-8S5 3	0.9286	0.0025	0.416639	Total dietary folate intake (mcg)	RNA5-8S5 3	-0.1030	0.777	0.987672
Total dietary folate intake (mcg)	CHODL	0.1067	0.6836	0.984791	Total dietary folate intake (mcg)	CHODL	0.1071	0.8192	0.978635	Total dietary folate intake (mcg)	CHODL	0.0486	0.8939	0.987672
Total dietary folate intake (mcg)	DYRK1A	0.3483	0.1707	0.80705	Total dietary folate intake (mcg)	DYRK1A	0.5	0.2532	0.978635	Total dietary folate intake (mcg)	DYRK1A	0.3697	0.2931	0.987672
Total dietary folate intake (mcg)	COL6A1	-0.0025	0.9926	0.996521	Total dietary folate intake (mcg)	COL6A1	0.1071	0.8192	0.978635	Total dietary folate intake (mcg)	COL6A1	0.0061	0.9867	0.987672
Total dietary folate intake (mcg)	COL6A2	-0.0417	0.8738	0.992693	Total dietary folate intake (mcg)	COL6A2	-0.1071	0.8192	0.978635	Total dietary folate intake (mcg)	COL6A2	0.103	0.777	0.987672
Total dietary folate intake (mcg)	AF131217.1	-0.2574	0.3187	0.905978	Total dietary folate intake (mcg)	AF131217.1	-0.2143	0.6445	0.978635	Total dietary folate intake (mcg)	AF131217.1	-0.0788	0.8287	0.987672
Total dietary folate intake (mcg)	KRTAP26-1	0.1397	0.5928	0.972001	Total dietary folate intake (mcg)	KRTAP26-1	0.1429	0.7599	0.978635	Total dietary folate intake (mcg)	KRTAP26-1	0.1636	0.6515	0.987672
Total dietary folate intake (mcg)	nerbaw	0.0245	0.9256	0.996521	Total dietary folate intake (mcg)	nerbaw	0.1071	0.8192	0.978635	Total dietary folate intake (mcg)	nerbaw	-0.2000	0.5796	0.987672
Total dietary folate intake (mcg)	ERVH48-1	0.3431	0.1775	0.811725	Total dietary folate intake (mcg)	ERVH48-1	0.1786	0.7017	0.978635	Total dietary folate intake (mcg)	ERVH48-1	0.3939	0.26	0.987672
Total dietary folate intake (mcg)	AL353644.9	0.26	0.3136	0.903485	Total dietary folate intake (mcg)	AL353644.9	0.3964	0.3786	0.978635	Total dietary folate intake (mcg)	AL353644.9	0.4424	0.2004	0.987672
Total dietary folate intake (mcg)	RNA5-8S5 4	0.0858	0.7434	0.986606	Total dietary folate intake (mcg)	RNA5-8S5 4	0.9286	0.0025	0.416639	Total dietary folate intake (mcg)	RNA5-8S5 4	-0.1030	0.777	0.987672
Total dietary folate intake (mcg)	CSF2RB	0.2083	0.4223	0.940851	Total dietary folate intake (mcg)	CSF2RB	0.3214	0.4821	0.978635	Total dietary folate intake (mcg)	CSF2RB	0.0545	0.881	0.987672
Total dietary folate intake (mcg)	FBLN1	0.4402	0.077	0.686227	Total dietary folate intake (mcg)	FBLN1	0.4286	0.3374	0.978635	Total dietary folate intake (mcg)	FBLN1	0.5394	0.1076	0.987672
Total dietary folate intake (mcg)	blashee	0.1054	0.6873	0.984791	Total dietary folate intake (mcg)	blashee	0.1429	0.7599	0.978635	Total dietary folate intake (mcg)	blashee	0.0424	0.9074	0.987672
Total dietary folate intake (mcg)	SLC7A4	0.2097	0.4192	0.940851	Total dietary folate intake (mcg)	SLC7A4	0.2857	0.5345	0.978635	Total dietary folate intake (mcg)	SLC7A4	0.1515	0.6761	0.987672
Total dietary folate intake (mcg)	MMP11	0.4118	0.1005	0.735961	Total dietary folate intake (mcg)	MMP11	0.2857	0.5345	0.978635	Total dietary folate intake (mcg)	MMP11	0.5879	0.0739	0.987672
Total dietary folate intake (mcg)	SLC2A11	0.1029	0.6942	0.985923	Total dietary folate intake (mcg)	SLC2A11	-0.0357	0.9394	0.980084	Total dietary folate intake (mcg)	SLC2A11	0.0061	0.9867	0.987672
Total dietary folate intake (mcg)	AL592188.2	0.26	0.3136	0.903485	Total dietary folate intake (mcg)	AL592188.2	0.3964	0.3786	0.978635	Total dietary folate intake (mcg)	AL592188.2	0.4424	0.2004	0.987672
Total dietary folate intake (mcg)	DUSP16 2	0.0944	0.7185	0.986606	Total dietary folate intake (mcg)	DUSP16 2	-0.0357	0.9394	0.980084	Total dietary folate intake (mcg)	DUSP16 2	0.0182	0.9601	0.987672
Total dietary folate intake (mcg)	SERTAD4	0.4672	0.0586	0.644727	Total dietary folate intake (mcg)	SERTAD4	0.6429	0.1194	0.978635	Total dietary folate intake (mcg)	SERTAD4	0.6606	0.0376	0.987672
Total dietary folate intake (mcg)	SERTAD4 2	0.439	0.0779	0.686227	Total dietary folate intake (mcg)	SERTAD4 2	0.4685	0.289	0.978635	Total dietary folate intake (mcg)	SERTAD4 2	0.6	0.0667	0.987672
Vitamin B12 intake total (mcg)	RP4-669L17.2	0.2475	0.3381	0.908571	Vitamin B12 intake total (mcg)	RP4-669L17.2	0.2143	0.6445	0.978635	Vitamin B12 intake total (mcg)	RP4-669L17.2	-0.6121	0.06	0.987672
Vitamin B12 intake total (mcg)	RP5-857K21.2; fukobo	0.2647	0.3045	0.89674	Vitamin B12 intake total (mcg)	RP5-857K21.2; fukobo	0.1071	0.8192	0.978635	Vitamin B12 intake total (mcg)	RP5-857K21.2; fukobo	-0.3333	0.3466	0.987672
Vitamin B12 intake total (mcg)	RBP7	-0.3225	0.2068	0.838404	Vitamin B12 intake total (mcg)	RBP7	0.3929	0.3833	0.978635	Vitamin B12 intake total (mcg)	RBP7	-0.0182	0.9602	0.987672
Vitamin B12 intake total (mcg)	MFSD2A	0.4363	0.08	0.692153	Vitamin B12 intake total (mcg)	MFSD2A	0.2143	0.6445	0.978635	Vitamin B12 intake total (mcg)	MFSD2A	-0.0909	0.8028	0.987672
Vitamin B12 intake total (mcg)	ROR1	-0.3963	0.1153	0.74598	Vitamin B12 intake total (mcg)	ROR1	-0.5045	0.2482	0.978635	Vitamin B12 intake total (mcg)	ROR1	0.3526	0.3177	0.987672
Vitamin B12 intake total (mcg)	PRKACB	-0.4216	0.0919	0.720876	Vitamin B12 intake total (mcg)	PRKACB	0.25	0.5887	0.978635	Vitamin B12 intake total (mcg)	PRKACB	0.0667	0.8548	0.987672
Vitamin B12 intake total (mcg)	VCAM1	-0.4525	0.0682	0.667445	Vitamin B12 intake total (mcg)	VCAM1	-0.1622	0.7283	0.978635	Vitamin B12 intake total (mcg)	VCAM1	-0.2121	0.5563	0.987672
Vitamin B12 intake total (mcg)	CSF1	-0.4044	0.1074	0.739721	Vitamin B12 intake total (mcg)	CSF1	-0.3214	0.4821	0.978635	Vitamin B12 intake total (mcg)	CSF1	-0.0182	0.9602	0.987672
Vitamin B12 intake total (mcg)	C1orf54	-0.3213	0.2086	0.838404	Vitamin B12 intake total (mcg)	C1orf54	-0.1429	0.7599	0.978635	Vitamin B12 intake total (mcg)	C1orf54	0.4182	0.2291	0.987672
Vitamin B12 intake total (mcg)	KIRREL	-0.3897	0.122	0.749961	Vitamin B12 intake total (mcg)	KIRREL	-0.1429	0.7599	0.978635	Vitamin B12 intake total (mcg)	KIRREL	0.2242	0.5334	0.987672
Vitamin B12 intake total (mcg)	HMGB3P6	0.2319	0.3705	0.925465	Vitamin B12 intake total (mcg)	HMGB3P6	-0.1071	0.8192	0.978635	Vitamin B12 intake total (mcg)	HMGB3P6	-0.3708	0.2915	0.987672
Vitamin B12 intake total (mcg)	NPL	-0.3922	0.1195	0.749961	Vitamin B12 intake total (mcg)	NPL	0.2143	0.6445	0.978635	Vitamin B12 intake total (mcg)	NPL	0.1636	0.6515	0.987672
Vitamin B12 intake total (mcg)	EPHX1	-0.3995	0.1121	0.74425	Vitamin B12 intake total (mcg)	EPHX1	-0.0714	0.879	0.978635	Vitamin B12 intake total (mcg)	EPHX1	0.103	0.777	0.987672
Vitamin B12 intake total (mcg)	GPR137B	-0.2279	0.3789	0.926605	Vitamin B12 intake total (mcg)	GPR137B	0.1786	0.7017	0.978635	Vitamin B12 intake total (mcg)	GPR137B	0.0545	0.881	0.987672
Vitamin B12 intake total (mcg)	MXRA8	-0.2794	0.2774	0.888204	Vitamin B12 intake total (mcg)	MXRA8	0.25	0.5887	0.978635	Vitamin B12 intake total (mcg)	MXRA8	0.2485	0.4888	0.987672
Vitamin B12 intake total (mcg)	PAQR7	0.3113	0.2239	0.853456	Vitamin B12 intake total (mcg)	PAQR7	0.1071	0.8192	0.978635	Vitamin B12 intake total (mcg)	PAQR7	-0.2970	0.4047	0.987672
Vitamin B12 intake total (mcg)	TMEM54	0.2882	0.262	0.878683	Vitamin B12 intake total (mcg)	TMEM54	-0.1786	0.7017	0.978635	Vitamin B12 intake total (mcg)	TMEM54	-0.0182	0.9601	0.987672
Vitamin B12 intake total (mcg)	MTF1	0.4804	0.051	0.620175	Vitamin B12 intake total (mcg)	MTF1	0.1429	0.7599	0.978635	Vitamin B12 intake total (mcg)	MTF1	-0.1394	0.7009	0.987672
Vitamin B12 intake total (mcg)	SLC6A9	0.3015	0.2396	0.864976	Vitamin B12 intake total (mcg)	SLC6A9	-0.1071	0.8192	0.978635	Vitamin B12 intake total (mcg)	SLC6A9	-0.4545	0.1869	0.987672
Vitamin B12 intake total (mcg)	BCAR3	0.3088	0.2278	0.857074	Vitamin B12 intake total (mcg)	BCAR3	0	1	1	Vitamin B12 intake total (mcg)	BCAR3	-0.4061	0.2443	0.987672
Vitamin B12 intake total (mcg)	SLC16A4	0.2108	0.4167	0.939284	Vitamin B12 intake total (mcg)	SLC16A4	0.1071	0.8192	0.978635	Vitamin B12 intake total (mcg)	SLC16A4	-0.2121	0.5563	0.987672
Vitamin B12 intake total (mcg)	IGSF3	0.4363	0.08	0.692153	Vitamin B12 intake total (mcg)	IGSF3	0.4643	0.2939	0.978635	Vitamin B12 intake total (mcg)	IGSF3	-0.1515	0.6761	0.987672
Vitamin B12 intake total (mcg)	MIR199A2; MIR214; DNM3OS	-0.4461	0.0727	0.677423	Vitamin B12 intake total (mcg)	MIR199A2; MIR214; DNM3OS	0.2143	0.6445	0.978635	Vitamin B12 intake total (mcg)	MIR199A2; MIR214; DNM3OS	-0.1030	0.777	0.987672
Vitamin B12 intake total (mcg)	PIK3C2B	0.3309	0.1945	0.819771	Vitamin B12 intake total (mcg)	PIK3C2B	0.4286	0.3374	0.978635	Vitamin B12 intake total (mcg)	PIK3C2B	-0.1636	0.6515	0.987672
Vitamin B12 intake total (mcg)	LBR	-0.3676	0.1466	0.776209	Vitamin B12 intake total (mcg)	LBR	-0.1786	0.7017	0.978635	Vitamin B12 intake total (mcg)	LBR	0.3091	0.3848	0.987672
Vitamin B12 intake total (mcg)	NID1	-0.3578	0.1585	0.792578	Vitamin B12 intake total (mcg)	NID1	-0.2857	0.5345	0.978635	Vitamin B12 intake total (mcg)	NID1	0.3939	0.26	0.987672
Vitamin B12 intake total (mcg)	LINC01139	-0.4402	0.077	0.686227	Vitamin B12 intake total (mcg)	LINC01139	0.3571	0.4316	0.978635	Vitamin B12 intake total (mcg)	LINC01139	-0.4182	0.2291	0.987672
Vitamin B12 intake total (mcg)	SH3D21	0.1936	0.4565	0.946325	Vitamin B12 intake total (mcg)	SH3D21	-0.3929	0.3833	0.978635	Vitamin B12 intake total (mcg)	SH3D21	-0.5152	0.1276	0.987672
Vitamin B12 intake total (mcg)	MUC1	0.5245	0.0307	0.565392	Vitamin B12 intake total (mcg)	MUC1	-0.1429	0.7599	0.978635	Vitamin B12 intake total (mcg)	MUC1	0.2848	0.425	0.987672
Vitamin B12 intake total (mcg)	GBA	0.5245	0.0307	0.565392	Vitamin B12 intake total (mcg)	GBA	0.1429	0.7599	0.978635	Vitamin B12 intake total (mcg)	GBA	0.1515	0.6761	0.987672
Vitamin B12 intake total (mcg)	PLEKHA6	0.2475	0.3381	0.908571	Vitamin B12 intake total (mcg)	PLEKHA6	-0.2857	0.5345	0.978635	Vitamin B12 intake total (mcg)	PLEKHA6	-0.3939	0.26	0.987672
Vitamin B12 intake total (mcg)	MEIS1	-0.4975	0.0421	0.585484	Vitamin B12 intake total (mcg)	MEIS1	-0.6429	0.1194	0.978635	Vitamin B12 intake total (mcg)	MEIS1	0.2727	0.4458	0.987672
Vitamin B12 intake total (mcg)	GYPC	-0.2721	0.2908	0.893134	Vitamin B12 intake total (mcg)	GYPC	-0.2143	0.6445	0.978635	Vitamin B12 intake total (mcg)	GYPC	0.3818	0.2763	0.987672
Vitamin B12 intake total (mcg)	ZAK; pk	-0.2868	0.2644	0.878683	Vitamin B12 intake total (mcg)	ZAK; pk	0.3214	0.4821	0.978635	Vitamin B12 intake total (mcg)	ZAK; pk	0.2606	0.4671	0.987672
Vitamin B12 intake total (mcg)	COL3A1; MIR3606	-0.2794	0.2774	0.888204	Vitamin B12 intake total (mcg)	COL3A1; MIR3606	-0.2143	0.6445	0.978635	Vitamin B12 intake total (mcg)	COL3A1; MIR3606	0.3455	0.3282	0.987672
Vitamin B12 intake total (mcg)	INHA	0.527	0.0297	0.565392	Vitamin B12 intake total (mcg)	INHA	0.5	0.2532	0.978635	Vitamin B12 intake total (mcg)	INHA	-0.1394	0.7009	0.987672
Vitamin B12 intake total (mcg)	ALPP	0.4844	0.0488	0.616274	Vitamin B12 intake total (mcg)	ALPP	0.2143	0.6445	0.978635	Vitamin B12 intake total (mcg)	ALPP	0.0669	0.8544	0.987672
Vitamin B12 intake total (mcg)	ALPPL2	0.402	0.1097	0.741003	Vitamin B12 intake total (mcg)	ALPPL2	0	1	1	Vitamin B12 intake total (mcg)	ALPPL2	-0.1515	0.6761	0.987672
Vitamin B12 intake total (mcg)	EFHD1	0.4069	0.1051	0.738387	Vitamin B12 intake total (mcg)	EFHD1	-0.0714	0.879	0.978635	Vitamin B12 intake total (mcg)	EFHD1	-0.2727	0.4458	0.987672
Vitamin B12 intake total (mcg)	PXDN	-0.3946	0.117	0.747594	Vitamin B12 intake total (mcg)	PXDN	-0.3929	0.3833	0.978635	Vitamin B12 intake total (mcg)	PXDN	0.3333	0.3466	0.987672
Vitamin B12 intake total (mcg)	pawbarbu	0.1275	0.6259	0.97543	Vitamin B12 intake total (mcg)	pawbarbu	-0.1429	0.7599	0.978635	Vitamin B12 intake total (mcg)	pawbarbu	-0.4303	0.2145	0.987672
Vitamin B12 intake total (mcg)	notamo	0.3775	0.1353	0.76372	Vitamin B12 intake total (mcg)	notamo	-0.0714	0.879	0.978635	Vitamin B12 intake total (mcg)	notamo	-0.1152	0.7514	0.987672
Vitamin B12 intake total (mcg)	IFT172	-0.4549	0.0665	0.665572	Vitamin B12 intake total (mcg)	IFT172	0.5357	0.2152	0.978635	Vitamin B12 intake total (mcg)	IFT172	0.0547	0.8807	0.987672
Vitamin B12 intake total (mcg)	ZEB2	-0.1814	0.486	0.951594	Vitamin B12 intake total (mcg)	ZEB2	0.1071	0.8192	0.978635	Vitamin B12 intake total (mcg)	ZEB2	0.3333	0.3466	0.987672
Vitamin B12 intake total (mcg)	RND3	-0.3090	0.2275	0.857074	Vitamin B12 intake total (mcg)	RND3	-0.3214	0.4821	0.978635	Vitamin B12 intake total (mcg)	RND3	0.2979	0.4032	0.987672
Vitamin B12 intake total (mcg)	DPP4	-0.1936	0.4565	0.946325	Vitamin B12 intake total (mcg)	DPP4	0.5357	0.2152	0.978635	Vitamin B12 intake total (mcg)	DPP4	-0.0182	0.9602	0.987672
Vitamin B12 intake total (mcg)	SNORA70F	0.0932	0.722	0.986606	Vitamin B12 intake total (mcg)	SNORA70F	-0.5045	0.2482	0.978635	Vitamin B12 intake total (mcg)	SNORA70F	-0.6242	0.0537	0.987672
Vitamin B12 intake total (mcg)	CHN1	-0.4902	0.0458	0.602332	Vitamin B12 intake total (mcg)	CHN1	0.1429	0.7599	0.978635	Vitamin B12 intake total (mcg)	CHN1	-0.0667	0.8548	0.987672
Vitamin B12 intake total (mcg)	FKBP7	-0.3873	0.1246	0.749961	Vitamin B12 intake total (mcg)	FKBP7	0.75	0.0522	0.93923	Vitamin B12 intake total (mcg)	FKBP7	0.0545	0.881	0.987672
Vitamin B12 intake total (mcg)	TFPI	0.3897	0.122	0.749961	Vitamin B12 intake total (mcg)	TFPI	0.3214	0.4821	0.978635	Vitamin B12 intake total (mcg)	TFPI	-0.3939	0.26	0.987672
Vitamin B12 intake total (mcg)	IDH1	-0.2843	0.2687	0.878895	Vitamin B12 intake total (mcg)	IDH1	0.6071	0.1482	0.978635	Vitamin B12 intake total (mcg)	IDH1	0.1394	0.7009	0.987672
Vitamin B12 intake total (mcg)	COL6A3	-0.4966	0.0426	0.590821	Vitamin B12 intake total (mcg)	COL6A3	-0.3571	0.4316	0.978635	Vitamin B12 intake total (mcg)	COL6A3	0.1398	0.7001	0.987672
Vitamin B12 intake total (mcg)	RAB11FIP5	0.3532	0.1644	0.799971	Vitamin B12 intake total (mcg)	RAB11FIP5	0.6071	0.1482	0.978635	Vitamin B12 intake total (mcg)	RAB11FIP5	-0.1879	0.6032	0.987672
Vitamin B12 intake total (mcg)	CNTN6	-0.2745	0.2863	0.888982	Vitamin B12 intake total (mcg)	CNTN6	0.2143	0.6445	0.978635	Vitamin B12 intake total (mcg)	CNTN6	0.3333	0.3466	0.987672
Vitamin B12 intake total (mcg)	EPHA3	-0.1642	0.5288	0.961162	Vitamin B12 intake total (mcg)	EPHA3	0.6429	0.1194	0.978635	Vitamin B12 intake total (mcg)	EPHA3	0.0303	0.9338	0.987672
Vitamin B12 intake total (mcg)	PVRL3	0.3211	0.2089	0.838404	Vitamin B12 intake total (mcg)	PVRL3	0.1429	0.7599	0.978635	Vitamin B12 intake total (mcg)	PVRL3	-0.3455	0.3282	0.987672
Vitamin B12 intake total (mcg)	LOC100129550; RP11-67L2.2	0.6373	0.0059	0.495698	Vitamin B12 intake total (mcg)	LOC100129550; RP11-67L2.2	0.7857	0.0362	0.851873	Vitamin B12 intake total (mcg)	LOC100129550; RP11-67L2.2	0.2242	0.5334	0.987672
Vitamin B12 intake total (mcg)	TMEM108	0.3162	0.2163	0.846384	Vitamin B12 intake total (mcg)	TMEM108	-0.2143	0.6445	0.978635	Vitamin B12 intake total (mcg)	TMEM108	-0.2242	0.5334	0.987672
Vitamin B12 intake total (mcg)	TRPC1	-0.4363	0.08	0.692153	Vitamin B12 intake total (mcg)	TRPC1	0.0357	0.9394	0.980084	Vitamin B12 intake total (mcg)	TRPC1	-0.2364	0.5109	0.987672
Vitamin B12 intake total (mcg)	RAP2B	-0.3015	0.2396	0.864976	Vitamin B12 intake total (mcg)	RAP2B	0.1429	0.7599	0.978635	Vitamin B12 intake total (mcg)	RAP2B	0.0182	0.9602	0.987672
Vitamin B12 intake total (mcg)	ADAMTS9	-0.5212	0.0319	0.567602	Vitamin B12 intake total (mcg)	ADAMTS9	-0.7143	0.0713	0.978635	Vitamin B12 intake total (mcg)	ADAMTS9	-0.0122	0.9734	0.987672
Vitamin B12 intake total (mcg)	PDZRN3	-0.4513	0.069	0.667445	Vitamin B12 intake total (mcg)	PDZRN3	-0.1429	0.7599	0.978635	Vitamin B12 intake total (mcg)	PDZRN3	-0.1758	0.6272	0.987672
Vitamin B12 intake total (mcg)	ST3GAL6-AS1	0.4216	0.0919	0.720876	Vitamin B12 intake total (mcg)	ST3GAL6-AS1	-0.0357	0.9394	0.980084	Vitamin B12 intake total (mcg)	ST3GAL6-AS1	0.3576	0.3104	0.987672
Vitamin B12 intake total (mcg)	CD200R1	-0.3799	0.1325	0.761444	Vitamin B12 intake total (mcg)	CD200R1	0.5	0.2532	0.978635	Vitamin B12 intake total (mcg)	CD200R1	0.103	0.777	0.987672
Vitamin B12 intake total (mcg)	LXN	-0.1275	0.6259	0.97543	Vitamin B12 intake total (mcg)	LXN	0.2143	0.6445	0.978635	Vitamin B12 intake total (mcg)	LXN	0.2606	0.4671	0.987672
Vitamin B12 intake total (mcg)	CLDN1	0.2206	0.3949	0.930372	Vitamin B12 intake total (mcg)	CLDN1	0.2143	0.6445	0.978635	Vitamin B12 intake total (mcg)	CLDN1	-0.3212	0.3655	0.987672
Vitamin B12 intake total (mcg)	CD200	0.1667	0.5226	0.961162	Vitamin B12 intake total (mcg)	CD200	-0.0357	0.9394	0.980084	Vitamin B12 intake total (mcg)	CD200	-0.4182	0.2291	0.987672
Vitamin B12 intake total (mcg)	C3orf58	-0.4632	0.0611	0.647698	Vitamin B12 intake total (mcg)	C3orf58	0.0714	0.879	0.978635	Vitamin B12 intake total (mcg)	C3orf58	0.0182	0.9602	0.987672
Vitamin B12 intake total (mcg)	NSG1; D4S234E	0.4902	0.0458	0.602332	Vitamin B12 intake total (mcg)	NSG1; D4S234E	0	1	1	Vitamin B12 intake total (mcg)	NSG1; D4S234E	0.1636	0.6515	0.987672
Vitamin B12 intake total (mcg)	KIAA0232	0.2011	0.4389	0.944155	Vitamin B12 intake total (mcg)	KIAA0232	0.4505	0.3104	0.978635	Vitamin B12 intake total (mcg)	KIAA0232	-0.4545	0.1869	0.987672
Vitamin B12 intake total (mcg)	LAP3	-0.1838	0.48	0.948985	Vitamin B12 intake total (mcg)	LAP3	0.1071	0.8192	0.978635	Vitamin B12 intake total (mcg)	LAP3	0.4788	0.1615	0.987672
Vitamin B12 intake total (mcg)	SLIT2	-0.4020	0.1097	0.741003	Vitamin B12 intake total (mcg)	SLIT2	-0.0357	0.9394	0.980084	Vitamin B12 intake total (mcg)	SLIT2	0.1394	0.7009	0.987672
Vitamin B12 intake total (mcg)	LIMCH1	0.3431	0.1775	0.811725	Vitamin B12 intake total (mcg)	LIMCH1	0.0357	0.9394	0.980084	Vitamin B12 intake total (mcg)	LIMCH1	-0.3576	0.3104	0.987672
Vitamin B12 intake total (mcg)	SLAIN2	0.3554	0.1615	0.79468	Vitamin B12 intake total (mcg)	SLAIN2	0.1071	0.8192	0.978635	Vitamin B12 intake total (mcg)	SLAIN2	-0.0909	0.8028	0.987672
Vitamin B12 intake total (mcg)	PCDH10	-0.4412	0.0763	0.684009	Vitamin B12 intake total (mcg)	PCDH10	0.2143	0.6445	0.978635	Vitamin B12 intake total (mcg)	PCDH10	-0.1152	0.7514	0.987672
Vitamin B12 intake total (mcg)	EDNRA	-0.3102	0.2256	0.857074	Vitamin B12 intake total (mcg)	EDNRA	0.1429	0.7599	0.978635	Vitamin B12 intake total (mcg)	EDNRA	0.4499	0.1921	0.987672
Vitamin B12 intake total (mcg)	GUCY1A3	-0.3750	0.138	0.768296	Vitamin B12 intake total (mcg)	GUCY1A3	-0.1786	0.7017	0.978635	Vitamin B12 intake total (mcg)	GUCY1A3	-0.0061	0.9867	0.987672
Vitamin B12 intake total (mcg)	skoyfley	-0.3384	0.1839	0.818165	Vitamin B12 intake total (mcg)	skoyfley	0.8214	0.0234	0.723053	Vitamin B12 intake total (mcg)	skoyfley	-0.0851	0.8152	0.987672
Vitamin B12 intake total (mcg)	TXK	0.3627	0.1524	0.781684	Vitamin B12 intake total (mcg)	TXK	0.0357	0.9394	0.980084	Vitamin B12 intake total (mcg)	TXK	-0.1273	0.7261	0.987672
Vitamin B12 intake total (mcg)	SCFD2	-0.1544	0.554	0.961578	Vitamin B12 intake total (mcg)	SCFD2	-0.2143	0.6445	0.978635	Vitamin B12 intake total (mcg)	SCFD2	0.697	0.0251	0.987672
Vitamin B12 intake total (mcg)	KDR	-0.4265	0.0878	0.713489	Vitamin B12 intake total (mcg)	KDR	-0.1429	0.7599	0.978635	Vitamin B12 intake total (mcg)	KDR	0.1879	0.6032	0.987672
Vitamin B12 intake total (mcg)	ANTXR2	-0.3603	0.1554	0.787928	Vitamin B12 intake total (mcg)	ANTXR2	-0.2857	0.5345	0.978635	Vitamin B12 intake total (mcg)	ANTXR2	0.2485	0.4888	0.987672
Vitamin B12 intake total (mcg)	HPGDS	-0.3382	0.1842	0.818165	Vitamin B12 intake total (mcg)	HPGDS	0.0714	0.879	0.978635	Vitamin B12 intake total (mcg)	HPGDS	0.103	0.777	0.987672
Vitamin B12 intake total (mcg)	UNC5C	-0.5784	0.015	0.549844	Vitamin B12 intake total (mcg)	UNC5C	-0.1786	0.7017	0.978635	Vitamin B12 intake total (mcg)	UNC5C	-0.1758	0.6272	0.987672
Vitamin B12 intake total (mcg)	TSPAN5	-0.3603	0.1554	0.787928	Vitamin B12 intake total (mcg)	TSPAN5	0.1786	0.7017	0.978635	Vitamin B12 intake total (mcg)	TSPAN5	0.2242	0.5334	0.987672
Vitamin B12 intake total (mcg)	PITX2	-0.3113	0.2239	0.853456	Vitamin B12 intake total (mcg)	PITX2	0.4286	0.3374	0.978635	Vitamin B12 intake total (mcg)	PITX2	0.2242	0.5334	0.987672
Vitamin B12 intake total (mcg)	CAMK2D	-0.2377	0.3582	0.920491	Vitamin B12 intake total (mcg)	CAMK2D	0.1071	0.8192	0.978635	Vitamin B12 intake total (mcg)	CAMK2D	0.297	0.4047	0.987672
Vitamin B12 intake total (mcg)	PCDH18	-0.5588	0.0197	0.549844	Vitamin B12 intake total (mcg)	PCDH18	0.2143	0.6445	0.978635	Vitamin B12 intake total (mcg)	PCDH18	-0.1879	0.6032	0.987672
Vitamin B12 intake total (mcg)	HMGB2	-0.1471	0.5733	0.966849	Vitamin B12 intake total (mcg)	HMGB2	0.4286	0.3374	0.978635	Vitamin B12 intake total (mcg)	HMGB2	0.2485	0.4888	0.987672
Vitamin B12 intake total (mcg)	NIPAL1	0.2868	0.2644	0.878683	Vitamin B12 intake total (mcg)	NIPAL1	-0.1071	0.8192	0.978635	Vitamin B12 intake total (mcg)	NIPAL1	-0.2000	0.5796	0.987672
Vitamin B12 intake total (mcg)	CCNG2	-0.3554	0.1615	0.79468	Vitamin B12 intake total (mcg)	CCNG2	0.1786	0.7017	0.978635	Vitamin B12 intake total (mcg)	CCNG2	0.0061	0.9867	0.987672
Vitamin B12 intake total (mcg)	AC226119.4	0.3088	0.2278	0.857074	Vitamin B12 intake total (mcg)	AC226119.4	0	1	1	Vitamin B12 intake total (mcg)	AC226119.4	-0.0909	0.8028	0.987672
Vitamin B12 intake total (mcg)	RASGEF1B	-0.0809	0.7576	0.986899	Vitamin B12 intake total (mcg)	RASGEF1B	0.0714	0.879	0.978635	Vitamin B12 intake total (mcg)	RASGEF1B	0.3576	0.3104	0.987672
Vitamin B12 intake total (mcg)	SLC39A8	0.4975	0.0421	0.585484	Vitamin B12 intake total (mcg)	SLC39A8	0.0357	0.9394	0.980084	Vitamin B12 intake total (mcg)	SLC39A8	0.0424	0.9074	0.987672
Vitamin B12 intake total (mcg)	MFAP3L	0.3922	0.1195	0.749961	Vitamin B12 intake total (mcg)	MFAP3L	0.6429	0.1194	0.978635	Vitamin B12 intake total (mcg)	MFAP3L	-0.2606	0.4671	0.987672
Vitamin B12 intake total (mcg)	NNT	-0.2600	0.3136	0.903485	Vitamin B12 intake total (mcg)	NNT	-0.3571	0.4316	0.978635	Vitamin B12 intake total (mcg)	NNT	0.4195	0.2276	0.987672
Vitamin B12 intake total (mcg)	ZSWIM6	-0.3701	0.1437	0.775812	Vitamin B12 intake total (mcg)	ZSWIM6	-0.2500	0.5887	0.978635	Vitamin B12 intake total (mcg)	ZSWIM6	0.1394	0.7009	0.987672
Vitamin B12 intake total (mcg)	VCAN	-0.5637	0.0184	0.549844	Vitamin B12 intake total (mcg)	VCAN	-0.4643	0.2939	0.978635	Vitamin B12 intake total (mcg)	VCAN	-0.0667	0.8548	0.987672
Vitamin B12 intake total (mcg)	NR2F1	-0.5147	0.0345	0.569362	Vitamin B12 intake total (mcg)	NR2F1	-0.2500	0.5887	0.978635	Vitamin B12 intake total (mcg)	NR2F1	-0.0182	0.9602	0.987672
Vitamin B12 intake total (mcg)	RHOBTB3	0.2647	0.3045	0.89674	Vitamin B12 intake total (mcg)	RHOBTB3	0	1	1	Vitamin B12 intake total (mcg)	RHOBTB3	-0.2121	0.5563	0.987672
Vitamin B12 intake total (mcg)	C5orf27; AC008592.8	0.3252	0.2028	0.833218	Vitamin B12 intake total (mcg)	C5orf27; AC008592.8	-0.0541	0.9084	0.980084	Vitamin B12 intake total (mcg)	C5orf27; AC008592.8	-0.3091	0.3848	0.987672
Vitamin B12 intake total (mcg)	LNPEP	0.2255	0.3842	0.927738	Vitamin B12 intake total (mcg)	LNPEP	-0.3571	0.4316	0.978635	Vitamin B12 intake total (mcg)	LNPEP	-0.3939	0.26	0.987672
Vitamin B12 intake total (mcg)	PAM	0.1348	0.606	0.972925	Vitamin B12 intake total (mcg)	PAM	-0.1071	0.8192	0.978635	Vitamin B12 intake total (mcg)	PAM	-0.3455	0.3282	0.987672
Vitamin B12 intake total (mcg)	PRDM6	-0.2465	0.3403	0.911141	Vitamin B12 intake total (mcg)	PRDM6	-0.1261	0.7876	0.978635	Vitamin B12 intake total (mcg)	PRDM6	0.3212	0.3655	0.987672
Vitamin B12 intake total (mcg)	GRAMD3	0.2598	0.3139	0.903485	Vitamin B12 intake total (mcg)	GRAMD3	0.1071	0.8192	0.978635	Vitamin B12 intake total (mcg)	GRAMD3	-0.3212	0.3655	0.987672
Vitamin B12 intake total (mcg)	SLC12A2	-0.3301	0.1957	0.823675	Vitamin B12 intake total (mcg)	SLC12A2	-0.0901	0.8477	0.978635	Vitamin B12 intake total (mcg)	SLC12A2	0.5532	0.0972	0.987672
Vitamin B12 intake total (mcg)	ADAMTS19	-0.3779	0.1348	0.76372	Vitamin B12 intake total (mcg)	ADAMTS19	0.6667	0.1019	0.978635	Vitamin B12 intake total (mcg)	ADAMTS19	0.0669	0.8544	0.987672
Vitamin B12 intake total (mcg)	HRH2	-0.3701	0.1437	0.775812	Vitamin B12 intake total (mcg)	HRH2	-0.1071	0.8192	0.978635	Vitamin B12 intake total (mcg)	HRH2	-0.0303	0.9338	0.987672
Vitamin B12 intake total (mcg)	MYO10	-0.3971	0.1145	0.74425	Vitamin B12 intake total (mcg)	MYO10	0.3214	0.4821	0.978635	Vitamin B12 intake total (mcg)	MYO10	0.2364	0.5109	0.987672
Vitamin B12 intake total (mcg)	SEPP1	-0.2304	0.3737	0.925465	Vitamin B12 intake total (mcg)	SEPP1	0.1071	0.8192	0.978635	Vitamin B12 intake total (mcg)	SEPP1	0.2364	0.5109	0.987672
Vitamin B12 intake total (mcg)	DEPDC1B	0.1495	0.5668	0.962916	Vitamin B12 intake total (mcg)	DEPDC1B	0.1786	0.7017	0.978635	Vitamin B12 intake total (mcg)	DEPDC1B	-0.2727	0.4458	0.987672
Vitamin B12 intake total (mcg)	SERINC5	0.3642	0.1507	0.779652	Vitamin B12 intake total (mcg)	SERINC5	-0.1429	0.7599	0.978635	Vitamin B12 intake total (mcg)	SERINC5	-0.2067	0.5667	0.987672
Vitamin B12 intake total (mcg)	VCAN-AS1; CTC-348L14.1	-0.2206	0.3949	0.930372	Vitamin B12 intake total (mcg)	VCAN-AS1; CTC-348L14.1	0.5714	0.1802	0.978635	Vitamin B12 intake total (mcg)	VCAN-AS1; CTC-348L14.1	0.3455	0.3282	0.987672
Vitamin B12 intake total (mcg)	HAPLN1	-0.4216	0.0919	0.720876	Vitamin B12 intake total (mcg)	HAPLN1	0.2857	0.5345	0.978635	Vitamin B12 intake total (mcg)	HAPLN1	-0.1515	0.6761	0.987672
Vitamin B12 intake total (mcg)	toture	0.0441	0.8665	0.99154	Vitamin B12 intake total (mcg)	toture	-0.2500	0.5887	0.978635	Vitamin B12 intake total (mcg)	toture	-0.5879	0.0739	0.987672
Vitamin B12 intake total (mcg)	MEF2C	-0.4118	0.1005	0.735961	Vitamin B12 intake total (mcg)	MEF2C	-0.4643	0.2939	0.978635	Vitamin B12 intake total (mcg)	MEF2C	0.0545	0.881	0.987672
Vitamin B12 intake total (mcg)	GLRX	0.4329	0.0826	0.700343	Vitamin B12 intake total (mcg)	GLRX	0.5714	0.1802	0.978635	Vitamin B12 intake total (mcg)	GLRX	-0.1581	0.6628	0.987672
Vitamin B12 intake total (mcg)	GJA1P1	-0.3260	0.2016	0.828737	Vitamin B12 intake total (mcg)	GJA1P1	0.2143	0.6445	0.978635	Vitamin B12 intake total (mcg)	GJA1P1	0.1758	0.6272	0.987672
Vitamin B12 intake total (mcg)	MCC	-0.3211	0.2089	0.838404	Vitamin B12 intake total (mcg)	MCC	0	1	1	Vitamin B12 intake total (mcg)	MCC	0.1636	0.6515	0.987672
Vitamin B12 intake total (mcg)	ZNF608	-0.3333	0.1911	0.819771	Vitamin B12 intake total (mcg)	ZNF608	0.2857	0.5345	0.978635	Vitamin B12 intake total (mcg)	ZNF608	-0.0788	0.8287	0.987672
Vitamin B12 intake total (mcg)	SLIT3	-0.3789	0.1336	0.76372	Vitamin B12 intake total (mcg)	SLIT3	-0.1802	0.699	0.978635	Vitamin B12 intake total (mcg)	SLIT3	-0.1152	0.7514	0.987672
Vitamin B12 intake total (mcg)	CLTB	0.473	0.0551	0.631507	Vitamin B12 intake total (mcg)	CLTB	0.2143	0.6445	0.978635	Vitamin B12 intake total (mcg)	CLTB	0.103	0.777	0.987672
Vitamin B12 intake total (mcg)	PPP1R11	0.4363	0.08	0.692153	Vitamin B12 intake total (mcg)	PPP1R11	0.2143	0.6445	0.978635	Vitamin B12 intake total (mcg)	PPP1R11	0.0061	0.9867	0.987672
Vitamin B12 intake total (mcg)	TRIM40	0.223	0.3895	0.929715	Vitamin B12 intake total (mcg)	TRIM40	0.0357	0.9394	0.980084	Vitamin B12 intake total (mcg)	TRIM40	-0.1273	0.7261	0.987672
Vitamin B12 intake total (mcg)	CD109	-0.3186	0.2126	0.841952	Vitamin B12 intake total (mcg)	CD109	0.0357	0.9394	0.980084	Vitamin B12 intake total (mcg)	CD109	0.2364	0.5109	0.987672
Vitamin B12 intake total (mcg)	GJA1	-0.3309	0.1945	0.819771	Vitamin B12 intake total (mcg)	GJA1	0.1429	0.7599	0.978635	Vitamin B12 intake total (mcg)	GJA1	0.2121	0.5563	0.987672
Vitamin B12 intake total (mcg)	LAMA2	-0.3642	0.1507	0.779652	Vitamin B12 intake total (mcg)	LAMA2	-0.4286	0.3374	0.978635	Vitamin B12 intake total (mcg)	LAMA2	0.4134	0.2351	0.987672
Vitamin B12 intake total (mcg)	TCF21	-0.4926	0.0445	0.594464	Vitamin B12 intake total (mcg)	TCF21	0.0714	0.879	0.978635	Vitamin B12 intake total (mcg)	TCF21	-0.2121	0.5563	0.987672
Vitamin B12 intake total (mcg)	F13A1	-0.4044	0.1074	0.739721	Vitamin B12 intake total (mcg)	F13A1	0.2857	0.5345	0.978635	Vitamin B12 intake total (mcg)	F13A1	-0.0303	0.9338	0.987672
Vitamin B12 intake total (mcg)	TFAP2A	0.2784	0.2793	0.888304	Vitamin B12 intake total (mcg)	TFAP2A	0	1	1	Vitamin B12 intake total (mcg)	TFAP2A	-0.5636	0.0897	0.987672
Vitamin B12 intake total (mcg)	HIST1H2AJ	0.0319	0.9034	0.993828	Vitamin B12 intake total (mcg)	HIST1H2AJ	0.5	0.2532	0.978635	Vitamin B12 intake total (mcg)	HIST1H2AJ	0.7212	0.0186	0.987672
Vitamin B12 intake total (mcg)	LY6G6C	0.5	0.041	0.585484	Vitamin B12 intake total (mcg)	LY6G6C	0.2143	0.6445	0.978635	Vitamin B12 intake total (mcg)	LY6G6C	-0.0667	0.8548	0.987672
Vitamin B12 intake total (mcg)	ICK	0.299	0.2437	0.866243	Vitamin B12 intake total (mcg)	ICK	-0.0357	0.9394	0.980084	Vitamin B12 intake total (mcg)	ICK	-0.2970	0.4047	0.987672
Vitamin B12 intake total (mcg)	RP11-506E9.3	0.299	0.2437	0.866243	Vitamin B12 intake total (mcg)	RP11-506E9.3	0.25	0.5887	0.978635	Vitamin B12 intake total (mcg)	RP11-506E9.3	-0.2727	0.4458	0.987672
Vitamin B12 intake total (mcg)	GCM1	0.4338	0.0819	0.694988	Vitamin B12 intake total (mcg)	GCM1	0.1071	0.8192	0.978635	Vitamin B12 intake total (mcg)	GCM1	-0.1758	0.6272	0.987672
Vitamin B12 intake total (mcg)	BMP5	-0.4730	0.0551	0.631507	Vitamin B12 intake total (mcg)	BMP5	0.0714	0.879	0.978635	Vitamin B12 intake total (mcg)	BMP5	-0.2848	0.425	0.987672
Vitamin B12 intake total (mcg)	RAB23	-0.3064	0.2317	0.859031	Vitamin B12 intake total (mcg)	RAB23	0.0357	0.9394	0.980084	Vitamin B12 intake total (mcg)	RAB23	0.1758	0.6272	0.987672
Vitamin B12 intake total (mcg)	MAN1A1	-0.2230	0.3895	0.929715	Vitamin B12 intake total (mcg)	MAN1A1	0.2143	0.6445	0.978635	Vitamin B12 intake total (mcg)	MAN1A1	0.1273	0.7261	0.987672
Vitamin B12 intake total (mcg)	HIST1H2BB	0.0686	0.7935	0.989296	Vitamin B12 intake total (mcg)	HIST1H2BB	0.7857	0.0362	0.851873	Vitamin B12 intake total (mcg)	HIST1H2BB	0.3939	0.26	0.987672
Vitamin B12 intake total (mcg)	FAM46A	0.2917	0.256	0.875966	Vitamin B12 intake total (mcg)	FAM46A	0.2143	0.6445	0.978635	Vitamin B12 intake total (mcg)	FAM46A	-0.3697	0.2931	0.987672
Vitamin B12 intake total (mcg)	CNKSR3	-0.4436	0.0745	0.678644	Vitamin B12 intake total (mcg)	CNKSR3	0.6786	0.0938	0.978635	Vitamin B12 intake total (mcg)	CNKSR3	-0.0667	0.8548	0.987672
Vitamin B12 intake total (mcg)	BZW2	0.3505	0.1678	0.80389	Vitamin B12 intake total (mcg)	BZW2	0.1071	0.8192	0.978635	Vitamin B12 intake total (mcg)	BZW2	-0.3818	0.2763	0.987672
Vitamin B12 intake total (mcg)	AHR	0.1656	0.5252	0.961162	Vitamin B12 intake total (mcg)	AHR	0.1429	0.7599	0.978635	Vitamin B12 intake total (mcg)	AHR	-0.2857	0.4236	0.987672
Vitamin B12 intake total (mcg)	IL6	-0.2992	0.2434	0.866243	Vitamin B12 intake total (mcg)	IL6	0.3424	0.4523	0.978635	Vitamin B12 intake total (mcg)	IL6	-0.0182	0.9602	0.987672
Vitamin B12 intake total (mcg)	STK17A	0.1961	0.4507	0.946325	Vitamin B12 intake total (mcg)	STK17A	0.1071	0.8192	0.978635	Vitamin B12 intake total (mcg)	STK17A	-0.1273	0.7261	0.987672
Vitamin B12 intake total (mcg)	AC002076.10	0.4485	0.0709	0.671733	Vitamin B12 intake total (mcg)	AC002076.10	0	1	1	Vitamin B12 intake total (mcg)	AC002076.10	0.2485	0.4888	0.987672
Vitamin B12 intake total (mcg)	COL1A2	-0.1544	0.554	0.961578	Vitamin B12 intake total (mcg)	COL1A2	-0.1429	0.7599	0.978635	Vitamin B12 intake total (mcg)	COL1A2	0.503	0.1383	0.987672
Vitamin B12 intake total (mcg)	PCOLCE	-0.4206	0.0927	0.725041	Vitamin B12 intake total (mcg)	PCOLCE	0.1081	0.8175	0.978635	Vitamin B12 intake total (mcg)	PCOLCE	0.0424	0.9074	0.987672
Vitamin B12 intake total (mcg)	LRRN3	-0.4461	0.0727	0.677423	Vitamin B12 intake total (mcg)	LRRN3	-0.0714	0.879	0.978635	Vitamin B12 intake total (mcg)	LRRN3	0.1394	0.7009	0.987672
Vitamin B12 intake total (mcg)	EPHB6	0.2108	0.4167	0.939284	Vitamin B12 intake total (mcg)	EPHB6	-0.1429	0.7599	0.978635	Vitamin B12 intake total (mcg)	EPHB6	-0.2970	0.4047	0.987672
Vitamin B12 intake total (mcg)	AC005281.2; swawblo	0.4583	0.0643	0.65762	Vitamin B12 intake total (mcg)	AC005281.2; swawblo	-0.1786	0.7017	0.978635	Vitamin B12 intake total (mcg)	AC005281.2; swawblo	-0.2364	0.5109	0.987672
Vitamin B12 intake total (mcg)	swerblo	0.2577	0.3181	0.905978	Vitamin B12 intake total (mcg)	swerblo	-0.7274	0.0639	0.978635	Vitamin B12 intake total (mcg)	swerblo	-0.6242	0.0537	0.987672
Vitamin B12 intake total (mcg)	HGF	-0.3456	0.1743	0.809472	Vitamin B12 intake total (mcg)	HGF	-0.1429	0.7599	0.978635	Vitamin B12 intake total (mcg)	HGF	0.1758	0.6272	0.987672
Vitamin B12 intake total (mcg)	BET1	0.2157	0.4057	0.93459	Vitamin B12 intake total (mcg)	BET1	0.2143	0.6445	0.978635	Vitamin B12 intake total (mcg)	BET1	-0.4303	0.2145	0.987672
Vitamin B12 intake total (mcg)	DLX5	0.3873	0.1246	0.749961	Vitamin B12 intake total (mcg)	DLX5	-0.2857	0.5345	0.978635	Vitamin B12 intake total (mcg)	DLX5	0.2727	0.4458	0.987672
Vitamin B12 intake total (mcg)	KIAA1549	0.3397	0.1822	0.818165	Vitamin B12 intake total (mcg)	KIAA1549	-0.2143	0.6445	0.978635	Vitamin B12 intake total (mcg)	KIAA1549	-0.3222	0.3639	0.987672
Vitamin B12 intake total (mcg)	TRPV6	0.2843	0.2687	0.878895	Vitamin B12 intake total (mcg)	TRPV6	0	1	1	Vitamin B12 intake total (mcg)	TRPV6	-0.2727	0.4458	0.987672
Vitamin B12 intake total (mcg)	RARRES2	-0.2525	0.3283	0.907175	Vitamin B12 intake total (mcg)	RARRES2	0.7143	0.0713	0.978635	Vitamin B12 intake total (mcg)	RARRES2	-0.0424	0.9074	0.987672
Vitamin B12 intake total (mcg)	muzeyby	0.2612	0.3113	0.903485	Vitamin B12 intake total (mcg)	muzeyby	-0.4286	0.3374	0.978635	Vitamin B12 intake total (mcg)	muzeyby	-0.2242	0.5334	0.987672
Vitamin B12 intake total (mcg)	CTB-167B5.2	0.3358	0.1876	0.818165	Vitamin B12 intake total (mcg)	CTB-167B5.2	-0.1786	0.7017	0.978635	Vitamin B12 intake total (mcg)	CTB-167B5.2	-0.2606	0.4671	0.987672
Vitamin B12 intake total (mcg)	STEAP4	0.3922	0.1195	0.749961	Vitamin B12 intake total (mcg)	STEAP4	0.0357	0.9394	0.980084	Vitamin B12 intake total (mcg)	STEAP4	-0.4545	0.1869	0.987672
Vitamin B12 intake total (mcg)	SHFM1	0.201	0.4392	0.944155	Vitamin B12 intake total (mcg)	SHFM1	-0.1071	0.8192	0.978635	Vitamin B12 intake total (mcg)	SHFM1	-0.3455	0.3282	0.987672
Vitamin B12 intake total (mcg)	LOC105379715; AC144568.2	0.2465	0.3403	0.911141	Vitamin B12 intake total (mcg)	LOC105379715; AC144568.2	0.1802	0.699	0.978635	Vitamin B12 intake total (mcg)	LOC105379715; AC144568.2	-0.6121	0.06	0.987672
Vitamin B12 intake total (mcg)	LOC101929128; RP11-10A14.5	0.4681	0.0581	0.641308	Vitamin B12 intake total (mcg)	LOC101929128; RP11-10A14.5	0.1429	0.7599	0.978635	Vitamin B12 intake total (mcg)	LOC101929128; RP11-10A14.5	0.1273	0.7261	0.987672
Vitamin B12 intake total (mcg)	SLC7A2	0.1765	0.4981	0.955592	Vitamin B12 intake total (mcg)	SLC7A2	-0.0714	0.879	0.978635	Vitamin B12 intake total (mcg)	SLC7A2	-0.3818	0.2763	0.987672
Vitamin B12 intake total (mcg)	BMP1	0.3775	0.1353	0.76372	Vitamin B12 intake total (mcg)	BMP1	-0.1429	0.7599	0.978635	Vitamin B12 intake total (mcg)	BMP1	-0.2606	0.4671	0.987672
Vitamin B12 intake total (mcg)	ADGRA2	-0.3725	0.1408	0.774552	Vitamin B12 intake total (mcg)	ADGRA2	-0.1429	0.7599	0.978635	Vitamin B12 intake total (mcg)	ADGRA2	0.1515	0.6761	0.987672
Vitamin B12 intake total (mcg)	MSC-AS1	-0.2672	0.2999	0.896174	Vitamin B12 intake total (mcg)	MSC-AS1	0.5714	0.1802	0.978635	Vitamin B12 intake total (mcg)	MSC-AS1	-0.0909	0.8028	0.987672
Vitamin B12 intake total (mcg)	LAPTM4B	-0.1373	0.5994	0.972315	Vitamin B12 intake total (mcg)	LAPTM4B	0.1786	0.7017	0.978635	Vitamin B12 intake total (mcg)	LAPTM4B	0.3939	0.26	0.987672
Vitamin B12 intake total (mcg)	COL14A1	-0.3358	0.1876	0.818165	Vitamin B12 intake total (mcg)	COL14A1	0.0714	0.879	0.978635	Vitamin B12 intake total (mcg)	COL14A1	0.1394	0.7009	0.987672
Vitamin B12 intake total (mcg)	RP11-349F21.1	-0.3505	0.1678	0.80389	Vitamin B12 intake total (mcg)	RP11-349F21.1	-0.1786	0.7017	0.978635	Vitamin B12 intake total (mcg)	RP11-349F21.1	0.297	0.4047	0.987672
Vitamin B12 intake total (mcg)	STC1	-0.3873	0.1246	0.749961	Vitamin B12 intake total (mcg)	STC1	-0.1071	0.8192	0.978635	Vitamin B12 intake total (mcg)	STC1	-0.0303	0.9338	0.987672
Vitamin B12 intake total (mcg)	DUSP4	0.5074	0.0376	0.573076	Vitamin B12 intake total (mcg)	DUSP4	0.2143	0.6445	0.978635	Vitamin B12 intake total (mcg)	DUSP4	-0.0788	0.8287	0.987672
Vitamin B12 intake total (mcg)	SNAI2	-0.4194	0.0938	0.725041	Vitamin B12 intake total (mcg)	SNAI2	-0.0357	0.9394	0.980084	Vitamin B12 intake total (mcg)	SNAI2	0.2614	0.4657	0.987672
Vitamin B12 intake total (mcg)	CRH	0.2745	0.2863	0.888982	Vitamin B12 intake total (mcg)	CRH	0.3571	0.4316	0.978635	Vitamin B12 intake total (mcg)	CRH	-0.4909	0.1497	0.987672
Vitamin B12 intake total (mcg)	RUNX1T1	-0.3568	0.1597	0.79468	Vitamin B12 intake total (mcg)	RUNX1T1	0.3571	0.4316	0.978635	Vitamin B12 intake total (mcg)	RUNX1T1	0.0788	0.8287	0.987672
Vitamin B12 intake total (mcg)	nyvorbu	-0.4363	0.08	0.692153	Vitamin B12 intake total (mcg)	nyvorbu	-0.6429	0.1194	0.978635	Vitamin B12 intake total (mcg)	nyvorbu	0.0303	0.9338	0.987672
Vitamin B12 intake total (mcg)	snoU13	-0.5236	0.031	0.566809	Vitamin B12 intake total (mcg)	snoU13	0.2143	0.6445	0.978635	Vitamin B12 intake total (mcg)	snoU13	-0.1702	0.6383	0.987672
Vitamin B12 intake total (mcg)	RSPO2	-0.2745	0.2863	0.888982	Vitamin B12 intake total (mcg)	RSPO2	0.1429	0.7599	0.978635	Vitamin B12 intake total (mcg)	RSPO2	0.1152	0.7514	0.987672
Vitamin B12 intake total (mcg)	CD274	0.4289	0.0858	0.707989	Vitamin B12 intake total (mcg)	CD274	0.1786	0.7017	0.978635	Vitamin B12 intake total (mcg)	CD274	-0.1515	0.6761	0.987672
Vitamin B12 intake total (mcg)	GADD45G	0.3652	0.1495	0.776209	Vitamin B12 intake total (mcg)	GADD45G	-0.0714	0.879	0.978635	Vitamin B12 intake total (mcg)	GADD45G	-0.2000	0.5796	0.987672
Vitamin B12 intake total (mcg)	RP11-787B4.2	0.348	0.171	0.80705	Vitamin B12 intake total (mcg)	RP11-787B4.2	0.0714	0.879	0.978635	Vitamin B12 intake total (mcg)	RP11-787B4.2	-0.2727	0.4458	0.987672
Vitamin B12 intake total (mcg)	snarvaby	-0.0307	0.907	0.99465	Vitamin B12 intake total (mcg)	snarvaby	-0.3929	0.3833	0.978635	Vitamin B12 intake total (mcg)	snarvaby	-0.5152	0.1276	0.987672
Vitamin B12 intake total (mcg)	sporshee	0.1709	0.512	0.961136	Vitamin B12 intake total (mcg)	sporshee	0.0721	0.878	0.978635	Vitamin B12 intake total (mcg)	sporshee	-0.4559	0.1854	0.987672
Vitamin B12 intake total (mcg)	zarsorby	0.1593	0.5414	0.961578	Vitamin B12 intake total (mcg)	zarsorby	0.0357	0.9394	0.980084	Vitamin B12 intake total (mcg)	zarsorby	-0.3939	0.26	0.987672
Vitamin B12 intake total (mcg)	stoyshee	0.0221	0.933	0.996521	Vitamin B12 intake total (mcg)	stoyshee	-0.3929	0.3833	0.978635	Vitamin B12 intake total (mcg)	stoyshee	-0.3697	0.2931	0.987672
Vitamin B12 intake total (mcg)	sloyswee	0.1937	0.4562	0.946325	Vitamin B12 intake total (mcg)	sloyswee	-0.0714	0.879	0.978635	Vitamin B12 intake total (mcg)	sloyswee	-0.2485	0.4888	0.987672
Vitamin B12 intake total (mcg)	COL5A1	-0.2574	0.3187	0.905978	Vitamin B12 intake total (mcg)	COL5A1	0	1	1	Vitamin B12 intake total (mcg)	COL5A1	0.3091	0.3848	0.987672
Vitamin B12 intake total (mcg)	PTPRD	-0.5711	0.0166	0.549844	Vitamin B12 intake total (mcg)	PTPRD	-0.5357	0.2152	0.978635	Vitamin B12 intake total (mcg)	PTPRD	0.0909	0.8028	0.987672
Vitamin B12 intake total (mcg)	BNC2	-0.4034	0.1083	0.741003	Vitamin B12 intake total (mcg)	BNC2	0.0714	0.879	0.978635	Vitamin B12 intake total (mcg)	BNC2	-0.1515	0.6761	0.987672
Vitamin B12 intake total (mcg)	basoby	0.1544	0.554	0.961578	Vitamin B12 intake total (mcg)	basoby	-0.3929	0.3833	0.978635	Vitamin B12 intake total (mcg)	basoby	-0.2848	0.425	0.987672
Vitamin B12 intake total (mcg)	CNTFR	-0.4363	0.08	0.692153	Vitamin B12 intake total (mcg)	CNTFR	0.3929	0.3833	0.978635	Vitamin B12 intake total (mcg)	CNTFR	-0.1636	0.6515	0.987672
Vitamin B12 intake total (mcg)	RFK	0.3971	0.1145	0.74425	Vitamin B12 intake total (mcg)	RFK	-0.1071	0.8192	0.978635	Vitamin B12 intake total (mcg)	RFK	-0.3697	0.2931	0.987672
Vitamin B12 intake total (mcg)	feeshor	0.1593	0.5414	0.961578	Vitamin B12 intake total (mcg)	feeshor	0.3214	0.4821	0.978635	Vitamin B12 intake total (mcg)	feeshor	-0.4909	0.1497	0.987672
Vitamin B12 intake total (mcg)	fershor	0.0613	0.8153	0.991493	Vitamin B12 intake total (mcg)	fershor	0.0357	0.9394	0.980084	Vitamin B12 intake total (mcg)	fershor	-0.5758	0.0816	0.987672
Vitamin B12 intake total (mcg)	ANGPTL2	-0.3897	0.122	0.749961	Vitamin B12 intake total (mcg)	ANGPTL2	-0.0714	0.879	0.978635	Vitamin B12 intake total (mcg)	ANGPTL2	-0.1152	0.7514	0.987672
Vitamin B12 intake total (mcg)	PTGDS	-0.1789	0.492	0.953608	Vitamin B12 intake total (mcg)	PTGDS	0.0714	0.879	0.978635	Vitamin B12 intake total (mcg)	PTGDS	0.0909	0.8028	0.987672
Vitamin B12 intake total (mcg)	EGFL6	-0.4828	0.0496	0.616422	Vitamin B12 intake total (mcg)	EGFL6	-0.1786	0.7017	0.978635	Vitamin B12 intake total (mcg)	EGFL6	0.1515	0.6761	0.987672
Vitamin B12 intake total (mcg)	snoU13 2	-0.4010	0.1107	0.74425	Vitamin B12 intake total (mcg)	snoU13 2	-0.2883	0.5307	0.978635	Vitamin B12 intake total (mcg)	snoU13 2	0.3333	0.3466	0.987672
Vitamin B12 intake total (mcg)	MAOA	0.223	0.3895	0.929715	Vitamin B12 intake total (mcg)	MAOA	-0.2857	0.5345	0.978635	Vitamin B12 intake total (mcg)	MAOA	0.0667	0.8548	0.987672
Vitamin B12 intake total (mcg)	PLS3	-0.5221	0.0316	0.567572	Vitamin B12 intake total (mcg)	PLS3	-0.3571	0.4316	0.978635	Vitamin B12 intake total (mcg)	PLS3	0.2848	0.425	0.987672
Vitamin B12 intake total (mcg)	HMGB3	0.3897	0.122	0.749961	Vitamin B12 intake total (mcg)	HMGB3	-0.2143	0.6445	0.978635	Vitamin B12 intake total (mcg)	HMGB3	-0.3818	0.2763	0.987672
Vitamin B12 intake total (mcg)	AP1S2	-0.4108	0.1014	0.735961	Vitamin B12 intake total (mcg)	AP1S2	-0.1429	0.7599	0.978635	Vitamin B12 intake total (mcg)	AP1S2	0.1702	0.6383	0.987672
Vitamin B12 intake total (mcg)	CASK	-0.3581	0.1582	0.792578	Vitamin B12 intake total (mcg)	CASK	0	1	1	Vitamin B12 intake total (mcg)	CASK	0.0729	0.8413	0.987672
Vitamin B12 intake total (mcg)	FAM156A	0.1695	0.5154	0.961136	Vitamin B12 intake total (mcg)	FAM156A	-0.0357	0.9394	0.980084	Vitamin B12 intake total (mcg)	FAM156A	-0.5215	0.1221	0.987672
Vitamin B12 intake total (mcg)	fawvar; tawva	0.2451	0.343	0.911141	Vitamin B12 intake total (mcg)	fawvar; tawva	0.1429	0.7599	0.978635	Vitamin B12 intake total (mcg)	fawvar; tawva	-0.6000	0.0667	0.987672
Vitamin B12 intake total (mcg)	XKRX	0.1127	0.6666	0.983877	Vitamin B12 intake total (mcg)	XKRX	-0.0714	0.879	0.978635	Vitamin B12 intake total (mcg)	XKRX	-0.3091	0.3848	0.987672
Vitamin B12 intake total (mcg)	CAPN6	0.3421	0.1789	0.815925	Vitamin B12 intake total (mcg)	CAPN6	0	1	1	Vitamin B12 intake total (mcg)	CAPN6	-0.0667	0.8548	0.987672
Vitamin B12 intake total (mcg)	MAP7D3	0.2563	0.3208	0.905978	Vitamin B12 intake total (mcg)	MAP7D3	0.0901	0.8477	0.978635	Vitamin B12 intake total (mcg)	MAP7D3	-0.3939	0.26	0.987672
Vitamin B12 intake total (mcg)	CD99L2	0.4083	0.1037	0.738387	Vitamin B12 intake total (mcg)	CD99L2	0.0357	0.9394	0.980084	Vitamin B12 intake total (mcg)	CD99L2	-0.0788	0.8287	0.987672
Vitamin B12 intake total (mcg)	RASSF4	-0.3211	0.2089	0.838404	Vitamin B12 intake total (mcg)	RASSF4	0.3929	0.3833	0.978635	Vitamin B12 intake total (mcg)	RASSF4	0.1273	0.7261	0.987672
Vitamin B12 intake total (mcg)	PHYHIPL	0.2673	0.2996	0.896174	Vitamin B12 intake total (mcg)	PHYHIPL	0.2143	0.6445	0.978635	Vitamin B12 intake total (mcg)	PHYHIPL	-0.2000	0.5796	0.987672
Vitamin B12 intake total (mcg)	shorgleybu	0.4647	0.0602	0.647698	Vitamin B12 intake total (mcg)	shorgleybu	0.7748	0.0408	0.93923	Vitamin B12 intake total (mcg)	shorgleybu	-0.0061	0.9867	0.987672
Vitamin B12 intake total (mcg)	SFXN2	-0.3799	0.1325	0.761444	Vitamin B12 intake total (mcg)	SFXN2	0.1786	0.7017	0.978635	Vitamin B12 intake total (mcg)	SFXN2	0.0061	0.9867	0.987672
Vitamin B12 intake total (mcg)	PLEKHA1	0.3824	0.1299	0.758509	Vitamin B12 intake total (mcg)	PLEKHA1	-0.2500	0.5887	0.978635	Vitamin B12 intake total (mcg)	PLEKHA1	-0.1758	0.6272	0.987672
Vitamin B12 intake total (mcg)	HTRA1	0.451	0.0692	0.667445	Vitamin B12 intake total (mcg)	HTRA1	0.25	0.5887	0.978635	Vitamin B12 intake total (mcg)	HTRA1	-0.2848	0.425	0.987672
Vitamin B12 intake total (mcg)	ANK3	0.1667	0.5226	0.961162	Vitamin B12 intake total (mcg)	ANK3	0	1	1	Vitamin B12 intake total (mcg)	ANK3	-0.4667	0.1739	0.987672
Vitamin B12 intake total (mcg)	ENTPD1	0.2034	0.4336	0.944155	Vitamin B12 intake total (mcg)	ENTPD1	0.0357	0.9394	0.980084	Vitamin B12 intake total (mcg)	ENTPD1	-0.4303	0.2145	0.987672
Vitamin B12 intake total (mcg)	ATAD1	0.152	0.5604	0.962336	Vitamin B12 intake total (mcg)	ATAD1	-0.2500	0.5887	0.978635	Vitamin B12 intake total (mcg)	ATAD1	-0.5152	0.1276	0.987672
Vitamin B12 intake total (mcg)	SPON1	-0.2819	0.2731	0.885029	Vitamin B12 intake total (mcg)	SPON1	0.25	0.5887	0.978635	Vitamin B12 intake total (mcg)	SPON1	0.3455	0.3282	0.987672
Vitamin B12 intake total (mcg)	CAT	-0.3873	0.1246	0.749961	Vitamin B12 intake total (mcg)	CAT	0.2857	0.5345	0.978635	Vitamin B12 intake total (mcg)	CAT	0.1152	0.7514	0.987672
Vitamin B12 intake total (mcg)	MYRF	-0.1471	0.573	0.966849	Vitamin B12 intake total (mcg)	MYRF	0.3929	0.3833	0.978635	Vitamin B12 intake total (mcg)	MYRF	0.1216	0.7379	0.987672
Vitamin B12 intake total (mcg)	SLC3A2	0.4387	0.0781	0.686227	Vitamin B12 intake total (mcg)	SLC3A2	-0.0714	0.879	0.978635	Vitamin B12 intake total (mcg)	SLC3A2	-0.0788	0.8287	0.987672
Vitamin B12 intake total (mcg)	FKBP2	0.5221	0.0316	0.567572	Vitamin B12 intake total (mcg)	FKBP2	0.2143	0.6445	0.978635	Vitamin B12 intake total (mcg)	FKBP2	-0.0061	0.9867	0.987672
Vitamin B12 intake total (mcg)	RHOD	0.375	0.138	0.768296	Vitamin B12 intake total (mcg)	RHOD	0.4643	0.2939	0.978635	Vitamin B12 intake total (mcg)	RHOD	-0.0909	0.8028	0.987672
Vitamin B12 intake total (mcg)	ANO1	0.3529	0.1647	0.799971	Vitamin B12 intake total (mcg)	ANO1	0.1429	0.7599	0.978635	Vitamin B12 intake total (mcg)	ANO1	-0.1879	0.6032	0.987672
Vitamin B12 intake total (mcg)	FDX1	0.3554	0.1615	0.79468	Vitamin B12 intake total (mcg)	FDX1	0.3571	0.4316	0.978635	Vitamin B12 intake total (mcg)	FDX1	-0.1636	0.6515	0.987672
Vitamin B12 intake total (mcg)	POU2F3	0.3064	0.2317	0.859031	Vitamin B12 intake total (mcg)	POU2F3	-0.1071	0.8192	0.978635	Vitamin B12 intake total (mcg)	POU2F3	-0.2606	0.4671	0.987672
Vitamin B12 intake total (mcg)	KCNJ5	-0.4562	0.0657	0.663306	Vitamin B12 intake total (mcg)	KCNJ5	-0.4144	0.3553	0.978635	Vitamin B12 intake total (mcg)	KCNJ5	0.0545	0.881	0.987672
Vitamin B12 intake total (mcg)	PAMR1	-0.3015	0.2396	0.864976	Vitamin B12 intake total (mcg)	PAMR1	-0.1429	0.7599	0.978635	Vitamin B12 intake total (mcg)	PAMR1	0.2121	0.5563	0.987672
Vitamin B12 intake total (mcg)	MPEG1	-0.2440	0.3452	0.913208	Vitamin B12 intake total (mcg)	MPEG1	-0.0721	0.878	0.978635	Vitamin B12 intake total (mcg)	MPEG1	0.1879	0.6032	0.987672
Vitamin B12 intake total (mcg)	RAB3IL1	-0.1127	0.6666	0.983877	Vitamin B12 intake total (mcg)	RAB3IL1	0.7857	0.0362	0.851873	Vitamin B12 intake total (mcg)	RAB3IL1	0.2	0.5796	0.987672
Vitamin B12 intake total (mcg)	ALDH3B2	0.2328	0.3685	0.922021	Vitamin B12 intake total (mcg)	ALDH3B2	-0.1429	0.7599	0.978635	Vitamin B12 intake total (mcg)	ALDH3B2	-0.2848	0.425	0.987672
Vitamin B12 intake total (mcg)	CTSC	-0.2475	0.3381	0.908571	Vitamin B12 intake total (mcg)	CTSC	0.4286	0.3374	0.978635	Vitamin B12 intake total (mcg)	CTSC	0.2727	0.4458	0.987672
Vitamin B12 intake total (mcg)	KDELC2	0.1987	0.4447	0.946325	Vitamin B12 intake total (mcg)	KDELC2	-0.1429	0.7599	0.978635	Vitamin B12 intake total (mcg)	KDELC2	-0.2727	0.4458	0.987672
Vitamin B12 intake total (mcg)	EXPH5	0.1618	0.5351	0.961578	Vitamin B12 intake total (mcg)	EXPH5	0	1	1	Vitamin B12 intake total (mcg)	EXPH5	-0.4424	0.2004	0.987672
Vitamin B12 intake total (mcg)	BLID; MIR100HG	0.2377	0.3582	0.920491	Vitamin B12 intake total (mcg)	BLID; MIR100HG	-0.0714	0.879	0.978635	Vitamin B12 intake total (mcg)	BLID; MIR100HG	-0.3939	0.26	0.987672
Vitamin B12 intake total (mcg)	CLMP	-0.2598	0.3139	0.903485	Vitamin B12 intake total (mcg)	CLMP	0.25	0.5887	0.978635	Vitamin B12 intake total (mcg)	CLMP	0.1152	0.7514	0.987672
Vitamin B12 intake total (mcg)	NUCB2	0.2868	0.2644	0.878683	Vitamin B12 intake total (mcg)	NUCB2	-0.0714	0.879	0.978635	Vitamin B12 intake total (mcg)	NUCB2	-0.4182	0.2291	0.987672
Vitamin B12 intake total (mcg)	STX3	0.2843	0.2687	0.878895	Vitamin B12 intake total (mcg)	STX3	-0.1429	0.7599	0.978635	Vitamin B12 intake total (mcg)	STX3	-0.2242	0.5334	0.987672
Vitamin B12 intake total (mcg)	PLEKHG6	0.299	0.2437	0.866243	Vitamin B12 intake total (mcg)	PLEKHG6	0.25	0.5887	0.978635	Vitamin B12 intake total (mcg)	PLEKHG6	-0.3212	0.3655	0.987672
Vitamin B12 intake total (mcg)	PDE3A	-0.3313	0.194	0.819771	Vitamin B12 intake total (mcg)	PDE3A	-0.2883	0.5307	0.978635	Vitamin B12 intake total (mcg)	PDE3A	0.2736	0.4444	0.987672
Vitamin B12 intake total (mcg)	ARNTL2	0.3088	0.2278	0.857074	Vitamin B12 intake total (mcg)	ARNTL2	0.1429	0.7599	0.978635	Vitamin B12 intake total (mcg)	ARNTL2	-0.6242	0.0537	0.987672
Vitamin B12 intake total (mcg)	snarflaw	-0.2649	0.3042	0.89674	Vitamin B12 intake total (mcg)	snarflaw	0.8571	0.0137	0.641817	Vitamin B12 intake total (mcg)	snarflaw	0.0061	0.9867	0.987672
Vitamin B12 intake total (mcg)	RNY1P16	-0.3848	0.1272	0.755324	Vitamin B12 intake total (mcg)	RNY1P16	0.3929	0.3833	0.978635	Vitamin B12 intake total (mcg)	RNY1P16	0.103	0.777	0.987672
Vitamin B12 intake total (mcg)	TBX5-AS1	-0.4341	0.0817	0.694988	Vitamin B12 intake total (mcg)	TBX5-AS1	0.7143	0.0713	0.978635	Vitamin B12 intake total (mcg)	TBX5-AS1	-0.1152	0.7514	0.987672
Vitamin B12 intake total (mcg)	DUSP16	0.2623	0.3092	0.902477	Vitamin B12 intake total (mcg)	DUSP16	-0.0357	0.9394	0.980084	Vitamin B12 intake total (mcg)	DUSP16	-0.3455	0.3282	0.987672
Vitamin B12 intake total (mcg)	ABCC9	-0.1789	0.492	0.953608	Vitamin B12 intake total (mcg)	ABCC9	-0.3214	0.4821	0.978635	Vitamin B12 intake total (mcg)	ABCC9	0.3212	0.3655	0.987672
Vitamin B12 intake total (mcg)	MAP3K12	-0.4549	0.0665	0.665572	Vitamin B12 intake total (mcg)	MAP3K12	0.0357	0.9394	0.980084	Vitamin B12 intake total (mcg)	MAP3K12	0.1945	0.5902	0.987672
Vitamin B12 intake total (mcg)	ITGA5	0.4681	0.0581	0.641308	Vitamin B12 intake total (mcg)	ITGA5	0.1429	0.7599	0.978635	Vitamin B12 intake total (mcg)	ITGA5	-0.1636	0.6515	0.987672
Vitamin B12 intake total (mcg)	GRIP1	0.2685	0.2973	0.896174	Vitamin B12 intake total (mcg)	GRIP1	0.1429	0.7599	0.978635	Vitamin B12 intake total (mcg)	GRIP1	-0.3587	0.3088	0.987672
Vitamin B12 intake total (mcg)	PHLDA1	-0.5113	0.0359	0.573076	Vitamin B12 intake total (mcg)	PHLDA1	-0.4324	0.3325	0.978635	Vitamin B12 intake total (mcg)	PHLDA1	0.1515	0.6761	0.987672
Vitamin B12 intake total (mcg)	KITLG	-0.1042	0.6906	0.985923	Vitamin B12 intake total (mcg)	KITLG	0.3214	0.4821	0.978635	Vitamin B12 intake total (mcg)	KITLG	0.5879	0.0739	0.987672
Vitamin B12 intake total (mcg)	IGF1	-0.3701	0.1437	0.775812	Vitamin B12 intake total (mcg)	IGF1	0	1	1	Vitamin B12 intake total (mcg)	IGF1	0.5394	0.1076	0.987672
Vitamin B12 intake total (mcg)	TBX5	-0.5144	0.0346	0.570087	Vitamin B12 intake total (mcg)	TBX5	-0.4324	0.3325	0.978635	Vitamin B12 intake total (mcg)	TBX5	0.2188	0.5436	0.987672
Vitamin B12 intake total (mcg)	TAPBPL	0.4436	0.0745	0.678644	Vitamin B12 intake total (mcg)	TAPBPL	0.25	0.5887	0.978635	Vitamin B12 intake total (mcg)	TAPBPL	0.103	0.777	0.987672
Vitamin B12 intake total (mcg)	CYSLTR2	-0.3701	0.1437	0.775812	Vitamin B12 intake total (mcg)	CYSLTR2	0.25	0.5887	0.978635	Vitamin B12 intake total (mcg)	CYSLTR2	0.0909	0.8028	0.987672
Vitamin B12 intake total (mcg)	PCDH17	-0.2034	0.4336	0.944155	Vitamin B12 intake total (mcg)	PCDH17	0.0714	0.879	0.978635	Vitamin B12 intake total (mcg)	PCDH17	0.7333	0.0158	0.967607
Vitamin B12 intake total (mcg)	KLF5	0.3603	0.1554	0.787928	Vitamin B12 intake total (mcg)	KLF5	0.0357	0.9394	0.980084	Vitamin B12 intake total (mcg)	KLF5	-0.1515	0.6761	0.987672
Vitamin B12 intake total (mcg)	FARP1; MIR3170	-0.3824	0.1299	0.758509	Vitamin B12 intake total (mcg)	FARP1; MIR3170	-0.1071	0.8192	0.978635	Vitamin B12 intake total (mcg)	FARP1; MIR3170	0.503	0.1383	0.987672
Vitamin B12 intake total (mcg)	ITGBL1	-0.4240	0.0898	0.716005	Vitamin B12 intake total (mcg)	ITGBL1	-0.2143	0.6445	0.978635	Vitamin B12 intake total (mcg)	ITGBL1	-0.2121	0.5563	0.987672
Vitamin B12 intake total (mcg)	SLC7A1	0.1471	0.5733	0.966849	Vitamin B12 intake total (mcg)	SLC7A1	-0.1786	0.7017	0.978635	Vitamin B12 intake total (mcg)	SLC7A1	-0.2848	0.425	0.987672
Vitamin B12 intake total (mcg)	GPR183	-0.3946	0.117	0.747594	Vitamin B12 intake total (mcg)	GPR183	-0.0357	0.9394	0.980084	Vitamin B12 intake total (mcg)	GPR183	0.2364	0.5109	0.987672
Vitamin B12 intake total (mcg)	COL4A1	-0.3740	0.1392	0.773283	Vitamin B12 intake total (mcg)	COL4A1	-0.4286	0.3374	0.978635	Vitamin B12 intake total (mcg)	COL4A1	0.297	0.4047	0.987672
Vitamin B12 intake total (mcg)	CCDC169	0.1397	0.5928	0.972001	Vitamin B12 intake total (mcg)	CCDC169	-0.0714	0.879	0.978635	Vitamin B12 intake total (mcg)	CCDC169	-0.5273	0.1173	0.987672
Vitamin B12 intake total (mcg)	GNG2	-0.2207	0.3946	0.930372	Vitamin B12 intake total (mcg)	GNG2	0.3214	0.4821	0.978635	Vitamin B12 intake total (mcg)	GNG2	0.0667	0.8548	0.987672
Vitamin B12 intake total (mcg)	DACT1	-0.4194	0.0938	0.725041	Vitamin B12 intake total (mcg)	DACT1	0.5	0.2532	0.978635	Vitamin B12 intake total (mcg)	DACT1	0.0061	0.9867	0.987672
Vitamin B12 intake total (mcg)	VASH1	-0.4338	0.0819	0.694988	Vitamin B12 intake total (mcg)	VASH1	-0.0714	0.879	0.978635	Vitamin B12 intake total (mcg)	VASH1	0.0667	0.8548	0.987672
Vitamin B12 intake total (mcg)	SLC7A8	0.4044	0.1074	0.739721	Vitamin B12 intake total (mcg)	SLC7A8	-0.0357	0.9394	0.980084	Vitamin B12 intake total (mcg)	SLC7A8	0.0061	0.9867	0.987672
Vitamin B12 intake total (mcg)	hituru	-0.4485	0.0709	0.671733	Vitamin B12 intake total (mcg)	hituru	-0.1429	0.7599	0.978635	Vitamin B12 intake total (mcg)	hituru	0.4061	0.2443	0.987672
Vitamin B12 intake total (mcg)	NID2	-0.5784	0.015	0.549844	Vitamin B12 intake total (mcg)	NID2	0.25	0.5887	0.978635	Vitamin B12 intake total (mcg)	NID2	-0.3939	0.26	0.987672
Vitamin B12 intake total (mcg)	PGF	0.3529	0.1647	0.799971	Vitamin B12 intake total (mcg)	PGF	0.3214	0.4821	0.978635	Vitamin B12 intake total (mcg)	PGF	-0.0424	0.9074	0.987672
Vitamin B12 intake total (mcg)	TMED10	0.4451	0.0734	0.678644	Vitamin B12 intake total (mcg)	TMED10	0.2143	0.6445	0.978635	Vitamin B12 intake total (mcg)	TMED10	-0.0303	0.9338	0.987672
Vitamin B12 intake total (mcg)	TGFB3	-0.7083	0.0015	0.495698	Vitamin B12 intake total (mcg)	TGFB3	-0.7143	0.0713	0.978635	Vitamin B12 intake total (mcg)	TGFB3	-0.2606	0.4671	0.987672
Vitamin B12 intake total (mcg)	gleepar	0.1127	0.6666	0.983877	Vitamin B12 intake total (mcg)	gleepar	0.1429	0.7599	0.978635	Vitamin B12 intake total (mcg)	gleepar	-0.4182	0.2291	0.987672
Vitamin B12 intake total (mcg)	CLMN	0.1643	0.5286	0.961162	Vitamin B12 intake total (mcg)	CLMN	0	1	1	Vitamin B12 intake total (mcg)	CLMN	-0.6201	0.0558	0.987672
Vitamin B12 intake total (mcg)	AL928742.1	0.1569	0.5477	0.961578	Vitamin B12 intake total (mcg)	AL928742.1	-0.2857	0.5345	0.978635	Vitamin B12 intake total (mcg)	AL928742.1	-0.4182	0.2291	0.987672
Vitamin B12 intake total (mcg)	AL928768.3	0.1667	0.5226	0.961162	Vitamin B12 intake total (mcg)	AL928768.3	0	1	1	Vitamin B12 intake total (mcg)	AL928768.3	-0.4182	0.2291	0.987672
Vitamin B12 intake total (mcg)	AL901608.1	0.1863	0.4741	0.94671	Vitamin B12 intake total (mcg)	AL901608.1	0	1	1	Vitamin B12 intake total (mcg)	AL901608.1	-0.4182	0.2291	0.987672
Vitamin B12 intake total (mcg)	MIR4539	0.2402	0.3531	0.917591	Vitamin B12 intake total (mcg)	MIR4539	-0.2857	0.5345	0.978635	Vitamin B12 intake total (mcg)	MIR4539	-0.2242	0.5334	0.987672
Vitamin B12 intake total (mcg)	AC246787.5	0.223	0.3895	0.929715	Vitamin B12 intake total (mcg)	AC246787.5	0.0714	0.879	0.978635	Vitamin B12 intake total (mcg)	AC246787.5	-0.4424	0.2004	0.987672
Vitamin B12 intake total (mcg)	AC246787.3	0.223	0.3895	0.929715	Vitamin B12 intake total (mcg)	AC246787.3	0.0714	0.879	0.978635	Vitamin B12 intake total (mcg)	AC246787.3	-0.4424	0.2004	0.987672
Vitamin B12 intake total (mcg)	MIR4538	0.2244	0.3866	0.929715	Vitamin B12 intake total (mcg)	MIR4538	-0.2143	0.6445	0.978635	Vitamin B12 intake total (mcg)	MIR4538	-0.2606	0.4671	0.987672
Vitamin B12 intake total (mcg)	AC246787.1	0.1373	0.5994	0.972315	Vitamin B12 intake total (mcg)	AC246787.1	-0.2857	0.5345	0.978635	Vitamin B12 intake total (mcg)	AC246787.1	-0.4909	0.1497	0.987672
Vitamin B12 intake total (mcg)	MIR4537	0.125	0.6326	0.97543	Vitamin B12 intake total (mcg)	MIR4537	-0.2857	0.5345	0.978635	Vitamin B12 intake total (mcg)	MIR4537	-0.4667	0.1739	0.987672
Vitamin B12 intake total (mcg)	MIR4537 2	0.1863	0.4741	0.94671	Vitamin B12 intake total (mcg)	MIR4537 2	-0.2857	0.5345	0.978635	Vitamin B12 intake total (mcg)	MIR4537 2	-0.2848	0.425	0.987672
Vitamin B12 intake total (mcg)	AC246787.4	0.1814	0.486	0.951594	Vitamin B12 intake total (mcg)	AC246787.4	-0.1071	0.8192	0.978635	Vitamin B12 intake total (mcg)	AC246787.4	-0.2606	0.4671	0.987672
Vitamin B12 intake total (mcg)	DLK1	-0.2819	0.2731	0.885029	Vitamin B12 intake total (mcg)	DLK1	0.1786	0.7017	0.978635	Vitamin B12 intake total (mcg)	DLK1	0.2242	0.5334	0.987672
Vitamin B12 intake total (mcg)	CRIP1	0.3064	0.2317	0.859031	Vitamin B12 intake total (mcg)	CRIP1	0.25	0.5887	0.978635	Vitamin B12 intake total (mcg)	CRIP1	-0.3576	0.3104	0.987672
Vitamin B12 intake total (mcg)	TC2N	0.1985	0.445	0.946325	Vitamin B12 intake total (mcg)	TC2N	-0.1071	0.8192	0.978635	Vitamin B12 intake total (mcg)	TC2N	-0.2848	0.425	0.987672
Vitamin B12 intake total (mcg)	SNAP23	0.1127	0.6666	0.983877	Vitamin B12 intake total (mcg)	SNAP23	0.1071	0.8192	0.978635	Vitamin B12 intake total (mcg)	SNAP23	-0.4061	0.2443	0.987672
Vitamin B12 intake total (mcg)	SEMA6D	-0.3064	0.2317	0.859031	Vitamin B12 intake total (mcg)	SEMA6D	0.2857	0.5345	0.978635	Vitamin B12 intake total (mcg)	SEMA6D	0.3697	0.2931	0.987672
Vitamin B12 intake total (mcg)	ALPK3	0.3578	0.1585	0.792578	Vitamin B12 intake total (mcg)	ALPK3	0.1071	0.8192	0.978635	Vitamin B12 intake total (mcg)	ALPK3	-0.2121	0.5563	0.987672
Vitamin B12 intake total (mcg)	FURIN	0.3162	0.2163	0.846384	Vitamin B12 intake total (mcg)	FURIN	0.25	0.5887	0.978635	Vitamin B12 intake total (mcg)	FURIN	-0.2000	0.5796	0.987672
Vitamin B12 intake total (mcg)	ARRDC4	-0.3946	0.117	0.747594	Vitamin B12 intake total (mcg)	ARRDC4	0.3929	0.3833	0.978635	Vitamin B12 intake total (mcg)	ARRDC4	0.103	0.777	0.987672
Vitamin B12 intake total (mcg)	RASGRP1	0.2549	0.3235	0.905978	Vitamin B12 intake total (mcg)	RASGRP1	0	1	1	Vitamin B12 intake total (mcg)	RASGRP1	-0.2848	0.425	0.987672
Vitamin B12 intake total (mcg)	ATP8B4	-0.2966	0.2477	0.87068	Vitamin B12 intake total (mcg)	ATP8B4	0.1429	0.7599	0.978635	Vitamin B12 intake total (mcg)	ATP8B4	-0.1394	0.7009	0.987672
Vitamin B12 intake total (mcg)	vorper	0.4059	0.106	0.739721	Vitamin B12 intake total (mcg)	vorper	0.0357	0.9394	0.980084	Vitamin B12 intake total (mcg)	vorper	-0.1394	0.7009	0.987672
Vitamin B12 intake total (mcg)	CYP11A1	0.3505	0.1678	0.80389	Vitamin B12 intake total (mcg)	CYP11A1	0.2143	0.6445	0.978635	Vitamin B12 intake total (mcg)	CYP11A1	-0.2848	0.425	0.987672
Vitamin B12 intake total (mcg)	SEMA7A	0.549	0.0225	0.549844	Vitamin B12 intake total (mcg)	SEMA7A	0.1071	0.8192	0.978635	Vitamin B12 intake total (mcg)	SEMA7A	0.0424	0.9074	0.987672
Vitamin B12 intake total (mcg)	ANPEP	-0.1593	0.5414	0.961578	Vitamin B12 intake total (mcg)	ANPEP	-0.1786	0.7017	0.978635	Vitamin B12 intake total (mcg)	ANPEP	0.3939	0.26	0.987672
Vitamin B12 intake total (mcg)	RP11-27M24.1	0.4069	0.1051	0.738387	Vitamin B12 intake total (mcg)	RP11-27M24.1	-0.1786	0.7017	0.978635	Vitamin B12 intake total (mcg)	RP11-27M24.1	0.0667	0.8548	0.987672
Vitamin B12 intake total (mcg)	SCNN1B	0.3015	0.2396	0.864976	Vitamin B12 intake total (mcg)	SCNN1B	-0.0714	0.879	0.978635	Vitamin B12 intake total (mcg)	SCNN1B	-0.2121	0.5563	0.987672
Vitamin B12 intake total (mcg)	PRKCB	-0.4034	0.1083	0.741003	Vitamin B12 intake total (mcg)	PRKCB	-0.3929	0.3833	0.978635	Vitamin B12 intake total (mcg)	PRKCB	0.3404	0.3358	0.987672
Vitamin B12 intake total (mcg)	SLC6A2	0.2059	0.4279	0.94279	Vitamin B12 intake total (mcg)	SLC6A2	-0.3214	0.4821	0.978635	Vitamin B12 intake total (mcg)	SLC6A2	-0.4061	0.2443	0.987672
Vitamin B12 intake total (mcg)	CARHSP1	0.5616	0.019	0.549844	Vitamin B12 intake total (mcg)	CARHSP1	0.1071	0.8192	0.978635	Vitamin B12 intake total (mcg)	CARHSP1	0.1641	0.6505	0.987672
Vitamin B12 intake total (mcg)	EMP2	0.3284	0.1981	0.823675	Vitamin B12 intake total (mcg)	EMP2	0.1429	0.7599	0.978635	Vitamin B12 intake total (mcg)	EMP2	-0.2000	0.5796	0.987672
Vitamin B12 intake total (mcg)	BCAR4	0.0956	0.7152	0.986606	Vitamin B12 intake total (mcg)	BCAR4	0.25	0.5887	0.978635	Vitamin B12 intake total (mcg)	BCAR4	-0.3333	0.3466	0.987672
Vitamin B12 intake total (mcg)	ARHGAP17	0.152	0.5604	0.962336	Vitamin B12 intake total (mcg)	ARHGAP17	-0.1071	0.8192	0.978635	Vitamin B12 intake total (mcg)	ARHGAP17	-0.2606	0.4671	0.987672
Vitamin B12 intake total (mcg)	ITFG1	0.4387	0.0781	0.686227	Vitamin B12 intake total (mcg)	ITFG1	-0.1786	0.7017	0.978635	Vitamin B12 intake total (mcg)	ITFG1	0.0182	0.9602	0.987672
Vitamin B12 intake total (mcg)	CDH11	-0.4022	0.1095	0.741003	Vitamin B12 intake total (mcg)	CDH11	0.1429	0.7599	0.978635	Vitamin B12 intake total (mcg)	CDH11	0.0182	0.9602	0.987672
Vitamin B12 intake total (mcg)	TPPP3	0.2892	0.2602	0.878683	Vitamin B12 intake total (mcg)	TPPP3	0.1786	0.7017	0.978635	Vitamin B12 intake total (mcg)	TPPP3	-0.4061	0.2443	0.987672
Vitamin B12 intake total (mcg)	DDX28	0.375	0.138	0.768296	Vitamin B12 intake total (mcg)	DDX28	0.25	0.5887	0.978635	Vitamin B12 intake total (mcg)	DDX28	-0.0182	0.9602	0.987672
Vitamin B12 intake total (mcg)	CDYL2	0.4951	0.0433	0.590856	Vitamin B12 intake total (mcg)	CDYL2	0.5357	0.2152	0.978635	Vitamin B12 intake total (mcg)	CDYL2	0.0303	0.9338	0.987672
Vitamin B12 intake total (mcg)	SLC7A5	0.2819	0.2731	0.885029	Vitamin B12 intake total (mcg)	SLC7A5	0.1071	0.8192	0.978635	Vitamin B12 intake total (mcg)	SLC7A5	-0.2485	0.4888	0.987672
Vitamin B12 intake total (mcg)	SLC7A5P2; SMG1P3; MIR3680-1; MIR3680-2	0.424	0.0898	0.716005	Vitamin B12 intake total (mcg)	SLC7A5P2; SMG1P3; MIR3680-1; MIR3680-2	0.2143	0.6445	0.978635	Vitamin B12 intake total (mcg)	SLC7A5P2; SMG1P3; MIR3680-1; MIR3680-2	-0.1515	0.6761	0.987672
Vitamin B12 intake total (mcg)	RAP1GAP2	0.4118	0.1005	0.735961	Vitamin B12 intake total (mcg)	RAP1GAP2	0.1429	0.7599	0.978635	Vitamin B12 intake total (mcg)	RAP1GAP2	0.0545	0.881	0.987672
Vitamin B12 intake total (mcg)	HMGB3P27	0.3186	0.2126	0.841952	Vitamin B12 intake total (mcg)	HMGB3P27	0.25	0.5887	0.978635	Vitamin B12 intake total (mcg)	HMGB3P27	-0.3333	0.3466	0.987672
Vitamin B12 intake total (mcg)	IGF2BP1	-0.3480	0.171	0.80705	Vitamin B12 intake total (mcg)	IGF2BP1	-0.7500	0.0522	0.93923	Vitamin B12 intake total (mcg)	IGF2BP1	0.3939	0.26	0.987672
Vitamin B12 intake total (mcg)	DLX4	0.5098	0.0366	0.573076	Vitamin B12 intake total (mcg)	DLX4	0.5714	0.1802	0.978635	Vitamin B12 intake total (mcg)	DLX4	0.0303	0.9338	0.987672
Vitamin B12 intake total (mcg)	GDPD1	0.1103	0.6735	0.983877	Vitamin B12 intake total (mcg)	GDPD1	-0.0714	0.879	0.978635	Vitamin B12 intake total (mcg)	GDPD1	-0.3455	0.3282	0.987672
Vitamin B12 intake total (mcg)	TBX2	-0.2647	0.3045	0.89674	Vitamin B12 intake total (mcg)	TBX2	0.0714	0.879	0.978635	Vitamin B12 intake total (mcg)	TBX2	0.297	0.4047	0.987672
Vitamin B12 intake total (mcg)	TBX4	-0.3127	0.2217	0.853456	Vitamin B12 intake total (mcg)	TBX4	0.1786	0.7017	0.978635	Vitamin B12 intake total (mcg)	TBX4	0.2918	0.4133	0.987672
Vitamin B12 intake total (mcg)	SMIM5	0.1887	0.4682	0.94671	Vitamin B12 intake total (mcg)	SMIM5	0.2143	0.6445	0.978635	Vitamin B12 intake total (mcg)	SMIM5	-0.6000	0.0667	0.987672
Vitamin B12 intake total (mcg)	RP11-323N12.5	0.3603	0.1554	0.787928	Vitamin B12 intake total (mcg)	RP11-323N12.5	0	1	1	Vitamin B12 intake total (mcg)	RP11-323N12.5	-0.1515	0.6761	0.987672
Vitamin B12 intake total (mcg)	DLG4	-0.4795	0.0515	0.62185	Vitamin B12 intake total (mcg)	DLG4	-0.5714	0.1802	0.978635	Vitamin B12 intake total (mcg)	DLG4	0.0424	0.9074	0.987672
Vitamin B12 intake total (mcg)	PMP22	-0.2696	0.2953	0.89399	Vitamin B12 intake total (mcg)	PMP22	0.1786	0.7017	0.978635	Vitamin B12 intake total (mcg)	PMP22	0.1394	0.7009	0.987672
Vitamin B12 intake total (mcg)	KRT19	0.4559	0.0659	0.663306	Vitamin B12 intake total (mcg)	KRT19	-0.0714	0.879	0.978635	Vitamin B12 intake total (mcg)	KRT19	-0.2848	0.425	0.987672
Vitamin B12 intake total (mcg)	DLX3	0.5686	0.0172	0.549844	Vitamin B12 intake total (mcg)	DLX3	-0.0357	0.9394	0.980084	Vitamin B12 intake total (mcg)	DLX3	0.3333	0.3466	0.987672
Vitamin B12 intake total (mcg)	skeysler	-0.1103	0.6735	0.983877	Vitamin B12 intake total (mcg)	skeysler	-0.5357	0.2152	0.978635	Vitamin B12 intake total (mcg)	skeysler	-0.4909	0.1497	0.987672
Vitamin B12 intake total (mcg)	smuskor	0.2796	0.2771	0.888204	Vitamin B12 intake total (mcg)	smuskor	0.0357	0.9394	0.980084	Vitamin B12 intake total (mcg)	smuskor	-0.7173	0.0195	0.987672
Vitamin B12 intake total (mcg)	AC139099.5	0.3529	0.1647	0.799971	Vitamin B12 intake total (mcg)	AC139099.5	0	1	1	Vitamin B12 intake total (mcg)	AC139099.5	-0.4788	0.1615	0.987672
Vitamin B12 intake total (mcg)	TMEM98	-0.2402	0.3531	0.917591	Vitamin B12 intake total (mcg)	TMEM98	-0.2500	0.5887	0.978635	Vitamin B12 intake total (mcg)	TMEM98	0.2242	0.5334	0.987672
Vitamin B12 intake total (mcg)	MIR4728; ERBB2	0.3995	0.1121	0.74425	Vitamin B12 intake total (mcg)	MIR4728; ERBB2	0.4643	0.2939	0.978635	Vitamin B12 intake total (mcg)	MIR4728; ERBB2	-0.0667	0.8548	0.987672
Vitamin B12 intake total (mcg)	ERBB2	0.1912	0.4623	0.94671	Vitamin B12 intake total (mcg)	ERBB2	0.3571	0.4316	0.978635	Vitamin B12 intake total (mcg)	ERBB2	-0.4788	0.1615	0.987672
Vitamin B12 intake total (mcg)	CLDN7	0.5383	0.0258	0.564546	Vitamin B12 intake total (mcg)	CLDN7	0.2143	0.6445	0.978635	Vitamin B12 intake total (mcg)	CLDN7	-0.0122	0.9734	0.987672
Vitamin B12 intake total (mcg)	GH2	0.3875	0.1244	0.749961	Vitamin B12 intake total (mcg)	GH2	0.1802	0.699	0.978635	Vitamin B12 intake total (mcg)	GH2	-0.5030	0.1383	0.987672
Vitamin B12 intake total (mcg)	ARHGAP28	-0.3946	0.117	0.747594	Vitamin B12 intake total (mcg)	ARHGAP28	0.6071	0.1482	0.978635	Vitamin B12 intake total (mcg)	ARHGAP28	-0.0061	0.9867	0.987672
Vitamin B12 intake total (mcg)	C18orf25	0.3971	0.1145	0.74425	Vitamin B12 intake total (mcg)	C18orf25	0.1429	0.7599	0.978635	Vitamin B12 intake total (mcg)	C18orf25	-0.0424	0.9074	0.987672
Vitamin B12 intake total (mcg)	glarklaw	0.4181	0.0949	0.729284	Vitamin B12 intake total (mcg)	glarklaw	0.3571	0.4316	0.978635	Vitamin B12 intake total (mcg)	glarklaw	-0.3818	0.2763	0.987672
Vitamin B12 intake total (mcg)	SLC39A6	0.473	0.0551	0.631507	Vitamin B12 intake total (mcg)	SLC39A6	0.1429	0.7599	0.978635	Vitamin B12 intake total (mcg)	SLC39A6	-0.2364	0.5109	0.987672
Vitamin B12 intake total (mcg)	TCF4	-0.3676	0.1466	0.776209	Vitamin B12 intake total (mcg)	TCF4	-0.2857	0.5345	0.978635	Vitamin B12 intake total (mcg)	TCF4	0.2121	0.5563	0.987672
Vitamin B12 intake total (mcg)	CDH19	-0.4020	0.1097	0.741003	Vitamin B12 intake total (mcg)	CDH19	0.8214	0.0234	0.723053	Vitamin B12 intake total (mcg)	CDH19	0.1152	0.7514	0.987672
Vitamin B12 intake total (mcg)	RP11-94B19.7	-0.5515	0.0217	0.549844	Vitamin B12 intake total (mcg)	RP11-94B19.7	-0.5000	0.2532	0.978635	Vitamin B12 intake total (mcg)	RP11-94B19.7	0.0303	0.9338	0.987672
Vitamin B12 intake total (mcg)	SERPINB8	0.3407	0.1809	0.818165	Vitamin B12 intake total (mcg)	SERPINB8	-0.3929	0.3833	0.978635	Vitamin B12 intake total (mcg)	SERPINB8	0.1515	0.6761	0.987672
Vitamin B12 intake total (mcg)	MYO5B	0.1888	0.4679	0.94671	Vitamin B12 intake total (mcg)	MYO5B	0.0357	0.9394	0.980084	Vitamin B12 intake total (mcg)	MYO5B	-0.2606	0.4671	0.987672
Vitamin B12 intake total (mcg)	NFIX	-0.2426	0.348	0.913208	Vitamin B12 intake total (mcg)	NFIX	-0.0357	0.9394	0.980084	Vitamin B12 intake total (mcg)	NFIX	0.4424	0.2004	0.987672
Vitamin B12 intake total (mcg)	UCA1	0.2402	0.3531	0.917591	Vitamin B12 intake total (mcg)	UCA1	0.1786	0.7017	0.978635	Vitamin B12 intake total (mcg)	UCA1	-0.5758	0.0816	0.987672
Vitamin B12 intake total (mcg)	LTBP4	-0.4265	0.0878	0.713489	Vitamin B12 intake total (mcg)	LTBP4	0.3214	0.4821	0.978635	Vitamin B12 intake total (mcg)	LTBP4	-0.2970	0.4047	0.987672
Vitamin B12 intake total (mcg)	sheytee	0.2623	0.3092	0.902477	Vitamin B12 intake total (mcg)	sheytee	-0.2500	0.5887	0.978635	Vitamin B12 intake total (mcg)	sheytee	-0.1515	0.6761	0.987672
Vitamin B12 intake total (mcg)	CD37	-0.3129	0.2214	0.853456	Vitamin B12 intake total (mcg)	CD37	-0.5714	0.1802	0.978635	Vitamin B12 intake total (mcg)	CD37	0.4377	0.2058	0.987672
Vitamin B12 intake total (mcg)	AC005943.4	0.152	0.5604	0.962336	Vitamin B12 intake total (mcg)	AC005943.4	-0.2143	0.6445	0.978635	Vitamin B12 intake total (mcg)	AC005943.4	-0.4061	0.2443	0.987672
Vitamin B12 intake total (mcg)	GNG7	-0.3088	0.2278	0.857074	Vitamin B12 intake total (mcg)	GNG7	0.0357	0.9394	0.980084	Vitamin B12 intake total (mcg)	GNG7	0.2485	0.4888	0.987672
Vitamin B12 intake total (mcg)	TINCR	0.3922	0.1195	0.749961	Vitamin B12 intake total (mcg)	TINCR	0.6071	0.1482	0.978635	Vitamin B12 intake total (mcg)	TINCR	-0.3576	0.3104	0.987672
Vitamin B12 intake total (mcg)	norwa	0.2354	0.363	0.920795	Vitamin B12 intake total (mcg)	norwa	-0.0357	0.9394	0.980084	Vitamin B12 intake total (mcg)	norwa	-0.4545	0.1869	0.987672
Vitamin B12 intake total (mcg)	TSHZ3	-0.3431	0.1775	0.811725	Vitamin B12 intake total (mcg)	TSHZ3	-0.2143	0.6445	0.978635	Vitamin B12 intake total (mcg)	TSHZ3	0.2485	0.4888	0.987672
Vitamin B12 intake total (mcg)	larvee	0.25	0.3332	0.908571	Vitamin B12 intake total (mcg)	larvee	0.5	0.2532	0.978635	Vitamin B12 intake total (mcg)	larvee	-0.4667	0.1739	0.987672
Vitamin B12 intake total (mcg)	chuvee	0.1091	0.6767	0.984791	Vitamin B12 intake total (mcg)	chuvee	-0.2162	0.6414	0.978635	Vitamin B12 intake total (mcg)	chuvee	-0.5394	0.1076	0.987672
Vitamin B12 intake total (mcg)	klyvoy	0.2574	0.3187	0.905978	Vitamin B12 intake total (mcg)	klyvoy	0.0357	0.9394	0.980084	Vitamin B12 intake total (mcg)	klyvoy	-0.4909	0.1497	0.987672
Vitamin B12 intake total (mcg)	shyjey	0.2279	0.3789	0.926605	Vitamin B12 intake total (mcg)	shyjey	0.0714	0.879	0.978635	Vitamin B12 intake total (mcg)	shyjey	-0.4667	0.1739	0.987672
Vitamin B12 intake total (mcg)	sorblee	0.4044	0.1074	0.739721	Vitamin B12 intake total (mcg)	sorblee	0.0714	0.879	0.978635	Vitamin B12 intake total (mcg)	sorblee	-0.2727	0.4458	0.987672
Vitamin B12 intake total (mcg)	ZNF468	0.3789	0.1336	0.76372	Vitamin B12 intake total (mcg)	ZNF468	0.1071	0.8192	0.978635	Vitamin B12 intake total (mcg)	ZNF468	-0.3222	0.3639	0.987672
Vitamin B12 intake total (mcg)	SLC23A2	0.2794	0.2774	0.888204	Vitamin B12 intake total (mcg)	SLC23A2	0.25	0.5887	0.978635	Vitamin B12 intake total (mcg)	SLC23A2	-0.1636	0.6515	0.987672
Vitamin B12 intake total (mcg)	matar	0.3887	0.1231	0.749961	Vitamin B12 intake total (mcg)	matar	0.75	0.0522	0.93923	Vitamin B12 intake total (mcg)	matar	-0.3091	0.3848	0.987672
Vitamin B12 intake total (mcg)	FDX1P1	0.2721	0.2908	0.893134	Vitamin B12 intake total (mcg)	FDX1P1	0.25	0.5887	0.978635	Vitamin B12 intake total (mcg)	FDX1P1	-0.2242	0.5334	0.987672
Vitamin B12 intake total (mcg)	FP671120.2	-0.1704	0.5131	0.961136	Vitamin B12 intake total (mcg)	FP671120.2	0.8289	0.0212	0.723053	Vitamin B12 intake total (mcg)	FP671120.2	0.103	0.777	0.987672
Vitamin B12 intake total (mcg)	RNA5-8S5	-0.2475	0.3381	0.908571	Vitamin B12 intake total (mcg)	RNA5-8S5	0.5	0.2532	0.978635	Vitamin B12 intake total (mcg)	RNA5-8S5	0.2485	0.4888	0.987672
Vitamin B12 intake total (mcg)	MIR663A; FP671120.5	-0.2426	0.348	0.913208	Vitamin B12 intake total (mcg)	MIR663A; FP671120.5	0.9286	0.0025	0.416639	Vitamin B12 intake total (mcg)	MIR663A; FP671120.5	0.0667	0.8548	0.987672
Vitamin B12 intake total (mcg)	RNA5-8S5 2	-0.2475	0.3381	0.908571	Vitamin B12 intake total (mcg)	RNA5-8S5 2	0.5	0.2532	0.978635	Vitamin B12 intake total (mcg)	RNA5-8S5 2	0.2485	0.4888	0.987672
Vitamin B12 intake total (mcg)	FP236383.8	-0.1704	0.5131	0.961136	Vitamin B12 intake total (mcg)	FP236383.8	0.8289	0.0212	0.723053	Vitamin B12 intake total (mcg)	FP236383.8	0.103	0.777	0.987672
Vitamin B12 intake total (mcg)	RNA5-8S5 3	-0.2475	0.3381	0.908571	Vitamin B12 intake total (mcg)	RNA5-8S5 3	0.5	0.2532	0.978635	Vitamin B12 intake total (mcg)	RNA5-8S5 3	0.2485	0.4888	0.987672
Vitamin B12 intake total (mcg)	CHODL	0.4194	0.0938	0.725041	Vitamin B12 intake total (mcg)	CHODL	0.2143	0.6445	0.978635	Vitamin B12 intake total (mcg)	CHODL	-0.0669	0.8544	0.987672
Vitamin B12 intake total (mcg)	DYRK1A	0.3372	0.1856	0.818165	Vitamin B12 intake total (mcg)	DYRK1A	0.25	0.5887	0.978635	Vitamin B12 intake total (mcg)	DYRK1A	-0.3576	0.3104	0.987672
Vitamin B12 intake total (mcg)	COL6A1	-0.3627	0.1524	0.781684	Vitamin B12 intake total (mcg)	COL6A1	-0.2500	0.5887	0.978635	Vitamin B12 intake total (mcg)	COL6A1	-0.0303	0.9338	0.987672
Vitamin B12 intake total (mcg)	COL6A2	-0.3897	0.122	0.749961	Vitamin B12 intake total (mcg)	COL6A2	-0.2143	0.6445	0.978635	Vitamin B12 intake total (mcg)	COL6A2	0.3455	0.3282	0.987672
Vitamin B12 intake total (mcg)	AF131217.1	-0.3431	0.1775	0.811725	Vitamin B12 intake total (mcg)	AF131217.1	0.2143	0.6445	0.978635	Vitamin B12 intake total (mcg)	AF131217.1	-0.0061	0.9867	0.987672
Vitamin B12 intake total (mcg)	KRTAP26-1	0.3309	0.1945	0.819771	Vitamin B12 intake total (mcg)	KRTAP26-1	0.2143	0.6445	0.978635	Vitamin B12 intake total (mcg)	KRTAP26-1	-0.3333	0.3466	0.987672
Vitamin B12 intake total (mcg)	nerbaw	0.1838	0.48	0.948985	Vitamin B12 intake total (mcg)	nerbaw	0.3571	0.4316	0.978635	Vitamin B12 intake total (mcg)	nerbaw	-0.7818	0.0075	0.850247
Vitamin B12 intake total (mcg)	ERVH48-1	0.424	0.0898	0.716005	Vitamin B12 intake total (mcg)	ERVH48-1	-0.0357	0.9394	0.980084	Vitamin B12 intake total (mcg)	ERVH48-1	0.0545	0.881	0.987672
Vitamin B12 intake total (mcg)	AL353644.9	-0.1704	0.5131	0.961136	Vitamin B12 intake total (mcg)	AL353644.9	0.8289	0.0212	0.723053	Vitamin B12 intake total (mcg)	AL353644.9	0.103	0.777	0.987672
Vitamin B12 intake total (mcg)	RNA5-8S5 4	-0.2475	0.3381	0.908571	Vitamin B12 intake total (mcg)	RNA5-8S5 4	0.5	0.2532	0.978635	Vitamin B12 intake total (mcg)	RNA5-8S5 4	0.2485	0.4888	0.987672
Vitamin B12 intake total (mcg)	CSF2RB	0.5539	0.021	0.549844	Vitamin B12 intake total (mcg)	CSF2RB	0.6786	0.0938	0.978635	Vitamin B12 intake total (mcg)	CSF2RB	-0.0667	0.8548	0.987672
Vitamin B12 intake total (mcg)	FBLN1	0.3421	0.1789	0.815925	Vitamin B12 intake total (mcg)	FBLN1	-0.1071	0.8192	0.978635	Vitamin B12 intake total (mcg)	FBLN1	0.1152	0.7514	0.987672
Vitamin B12 intake total (mcg)	blashee	0.1912	0.4623	0.94671	Vitamin B12 intake total (mcg)	blashee	0	1	1	Vitamin B12 intake total (mcg)	blashee	-0.5273	0.1173	0.987672
Vitamin B12 intake total (mcg)	SLC7A4	0.3066	0.2314	0.859031	Vitamin B12 intake total (mcg)	SLC7A4	-0.1429	0.7599	0.978635	Vitamin B12 intake total (mcg)	SLC7A4	-0.1515	0.6761	0.987672
Vitamin B12 intake total (mcg)	MMP11	0.3652	0.1495	0.776209	Vitamin B12 intake total (mcg)	MMP11	0.0714	0.879	0.978635	Vitamin B12 intake total (mcg)	MMP11	-0.1879	0.6032	0.987672
Vitamin B12 intake total (mcg)	SLC2A11	0.1985	0.445	0.946325	Vitamin B12 intake total (mcg)	SLC2A11	-0.1429	0.7599	0.978635	Vitamin B12 intake total (mcg)	SLC2A11	-0.3212	0.3655	0.987672
Vitamin B12 intake total (mcg)	AL592188.2	-0.1704	0.5131	0.961136	Vitamin B12 intake total (mcg)	AL592188.2	0.8289	0.0212	0.723053	Vitamin B12 intake total (mcg)	AL592188.2	0.103	0.777	0.987672
Vitamin B12 intake total (mcg)	DUSP16 2	0.325	0.2031	0.833218	Vitamin B12 intake total (mcg)	DUSP16 2	0	1	1	Vitamin B12 intake total (mcg)	DUSP16 2	-0.3100	0.3833	0.987672
Vitamin B12 intake total (mcg)	SERTAD4	0.6009	0.0107	0.546233	Vitamin B12 intake total (mcg)	SERTAD4	0.3571	0.4316	0.978635	Vitamin B12 intake total (mcg)	SERTAD4	0.0545	0.881	0.987672
Vitamin B12 intake total (mcg)	SERTAD4 2	0.5518	0.0216	0.549844	Vitamin B12 intake total (mcg)	SERTAD4 2	0.3243	0.4779	0.978635	Vitamin B12 intake total (mcg)	SERTAD4 2	0.0061	0.9867	0.987672
Vitamin C intake (mg/day)	RP4-669L17.2	0.5931	0.0121	0.549844	Vitamin C intake (mg/day)	RP4-669L17.2	0.4286	0.3374	0.978635	Vitamin C intake (mg/day)	RP4-669L17.2	0.2242	0.5334	0.987672
Vitamin C intake (mg/day)	RP5-857K21.2; fukobo	0.6078	0.0096	0.536229	Vitamin C intake (mg/day)	RP5-857K21.2; fukobo	0.5	0.2532	0.978635	Vitamin C intake (mg/day)	RP5-857K21.2; fukobo	0.3455	0.3282	0.987672
Vitamin C intake (mg/day)	RBP7	-0.4206	0.0927	0.725041	Vitamin C intake (mg/day)	RBP7	0.5714	0.1802	0.978635	Vitamin C intake (mg/day)	RBP7	-0.3455	0.3282	0.987672
Vitamin C intake (mg/day)	MFSD2A	0.6373	0.0059	0.495698	Vitamin C intake (mg/day)	MFSD2A	-0.0714	0.879	0.978635	Vitamin C intake (mg/day)	MFSD2A	0.503	0.1383	0.987672
Vitamin C intake (mg/day)	ROR1	-0.4540	0.0672	0.665572	Vitamin C intake (mg/day)	ROR1	0.4685	0.289	0.978635	Vitamin C intake (mg/day)	ROR1	-0.1581	0.6628	0.987672
Vitamin C intake (mg/day)	PRKACB	-0.5858	0.0135	0.549844	Vitamin C intake (mg/day)	PRKACB	-0.4643	0.2939	0.978635	Vitamin C intake (mg/day)	PRKACB	0.0424	0.9074	0.987672
Vitamin C intake (mg/day)	VCAM1	-0.2023	0.4361	0.944155	Vitamin C intake (mg/day)	VCAM1	0.1802	0.699	0.978635	Vitamin C intake (mg/day)	VCAM1	0.4788	0.1615	0.987672
Vitamin C intake (mg/day)	CSF1	-0.3971	0.1145	0.74425	Vitamin C intake (mg/day)	CSF1	-0.0357	0.9394	0.980084	Vitamin C intake (mg/day)	CSF1	0.1152	0.7514	0.987672
Vitamin C intake (mg/day)	C1orf54	-0.4145	0.0981	0.735961	Vitamin C intake (mg/day)	C1orf54	-0.6071	0.1482	0.978635	Vitamin C intake (mg/day)	C1orf54	0.4667	0.1739	0.987672
Vitamin C intake (mg/day)	KIRREL	-0.5833	0.014	0.549844	Vitamin C intake (mg/day)	KIRREL	0.5357	0.2152	0.978635	Vitamin C intake (mg/day)	KIRREL	-0.4303	0.2145	0.987672
Vitamin C intake (mg/day)	HMGB3P6	0.3853	0.1267	0.755324	Vitamin C intake (mg/day)	HMGB3P6	-0.8929	0.0068	0.641817	Vitamin C intake (mg/day)	HMGB3P6	0.0912	0.8022	0.987672
Vitamin C intake (mg/day)	NPL	-0.6446	0.0052	0.495698	Vitamin C intake (mg/day)	NPL	0.1786	0.7017	0.978635	Vitamin C intake (mg/day)	NPL	-0.5636	0.0897	0.987672
Vitamin C intake (mg/day)	EPHX1	-0.4828	0.0496	0.616422	Vitamin C intake (mg/day)	EPHX1	0.3571	0.4316	0.978635	Vitamin C intake (mg/day)	EPHX1	-0.1515	0.6761	0.987672
Vitamin C intake (mg/day)	GPR137B	-0.3873	0.1246	0.749961	Vitamin C intake (mg/day)	GPR137B	0	1	1	Vitamin C intake (mg/day)	GPR137B	-0.2121	0.5563	0.987672
Vitamin C intake (mg/day)	MXRA8	-0.5735	0.0161	0.549844	Vitamin C intake (mg/day)	MXRA8	0.2143	0.6445	0.978635	Vitamin C intake (mg/day)	MXRA8	-0.5394	0.1076	0.987672
Vitamin C intake (mg/day)	PAQR7	0.4289	0.0858	0.707989	Vitamin C intake (mg/day)	PAQR7	0.2857	0.5345	0.978635	Vitamin C intake (mg/day)	PAQR7	-0.0303	0.9338	0.987672
Vitamin C intake (mg/day)	TMEM54	0.4733	0.055	0.631507	Vitamin C intake (mg/day)	TMEM54	-0.1786	0.7017	0.978635	Vitamin C intake (mg/day)	TMEM54	0.2979	0.4032	0.987672
Vitamin C intake (mg/day)	MTF1	0.6176	0.0082	0.517771	Vitamin C intake (mg/day)	MTF1	0.1071	0.8192	0.978635	Vitamin C intake (mg/day)	MTF1	0.1515	0.6761	0.987672
Vitamin C intake (mg/day)	SLC6A9	0.451	0.0692	0.667445	Vitamin C intake (mg/day)	SLC6A9	-0.7143	0.0713	0.978635	Vitamin C intake (mg/day)	SLC6A9	-0.0788	0.8287	0.987672
Vitamin C intake (mg/day)	BCAR3	0.652	0.0046	0.495698	Vitamin C intake (mg/day)	BCAR3	0.3571	0.4316	0.978635	Vitamin C intake (mg/day)	BCAR3	0.3212	0.3655	0.987672
Vitamin C intake (mg/day)	SLC16A4	0.4706	0.0566	0.635796	Vitamin C intake (mg/day)	SLC16A4	-0.3214	0.4821	0.978635	Vitamin C intake (mg/day)	SLC16A4	0.4667	0.1739	0.987672
Vitamin C intake (mg/day)	IGSF3	0.6838	0.0025	0.495698	Vitamin C intake (mg/day)	IGSF3	0.2143	0.6445	0.978635	Vitamin C intake (mg/day)	IGSF3	0.5273	0.1173	0.987672
Vitamin C intake (mg/day)	MIR199A2; MIR214; DNM3OS	-0.5392	0.0255	0.564546	Vitamin C intake (mg/day)	MIR199A2; MIR214; DNM3OS	-0.1071	0.8192	0.978635	Vitamin C intake (mg/day)	MIR199A2; MIR214; DNM3OS	-0.2121	0.5563	0.987672
Vitamin C intake (mg/day)	PIK3C2B	0.5735	0.0161	0.549844	Vitamin C intake (mg/day)	PIK3C2B	0.6429	0.1194	0.978635	Vitamin C intake (mg/day)	PIK3C2B	0.3212	0.3655	0.987672
Vitamin C intake (mg/day)	LBR	-0.6127	0.0089	0.526031	Vitamin C intake (mg/day)	LBR	-0.3929	0.3833	0.978635	Vitamin C intake (mg/day)	LBR	-0.2364	0.5109	0.987672
Vitamin C intake (mg/day)	NID1	-0.5980	0.0112	0.5474	Vitamin C intake (mg/day)	NID1	0.5	0.2532	0.978635	Vitamin C intake (mg/day)	NID1	-0.5030	0.1383	0.987672
Vitamin C intake (mg/day)	LINC01139	-0.3397	0.1822	0.818165	Vitamin C intake (mg/day)	LINC01139	0.25	0.5887	0.978635	Vitamin C intake (mg/day)	LINC01139	0.1515	0.6761	0.987672
Vitamin C intake (mg/day)	SH3D21	0.5809	0.0145	0.549844	Vitamin C intake (mg/day)	SH3D21	0.1429	0.7599	0.978635	Vitamin C intake (mg/day)	SH3D21	0.3818	0.2763	0.987672
Vitamin C intake (mg/day)	MUC1	0.549	0.0225	0.549844	Vitamin C intake (mg/day)	MUC1	-0.2857	0.5345	0.978635	Vitamin C intake (mg/day)	MUC1	0.2606	0.4671	0.987672
Vitamin C intake (mg/day)	GBA	0.527	0.0297	0.565392	Vitamin C intake (mg/day)	GBA	-0.2143	0.6445	0.978635	Vitamin C intake (mg/day)	GBA	0.1515	0.6761	0.987672
Vitamin C intake (mg/day)	PLEKHA6	0.6029	0.0104	0.546233	Vitamin C intake (mg/day)	PLEKHA6	0.25	0.5887	0.978635	Vitamin C intake (mg/day)	PLEKHA6	0.3818	0.2763	0.987672
Vitamin C intake (mg/day)	MEIS1	-0.6593	0.004	0.495698	Vitamin C intake (mg/day)	MEIS1	-0.0714	0.879	0.978635	Vitamin C intake (mg/day)	MEIS1	-0.3576	0.3104	0.987672
Vitamin C intake (mg/day)	GYPC	-0.4779	0.0523	0.62185	Vitamin C intake (mg/day)	GYPC	0.2857	0.5345	0.978635	Vitamin C intake (mg/day)	GYPC	-0.3212	0.3655	0.987672
Vitamin C intake (mg/day)	ZAK; pk	-0.5074	0.0376	0.573076	Vitamin C intake (mg/day)	ZAK; pk	0.1429	0.7599	0.978635	Vitamin C intake (mg/day)	ZAK; pk	-0.1879	0.6032	0.987672
Vitamin C intake (mg/day)	COL3A1; MIR3606	-0.4804	0.051	0.620175	Vitamin C intake (mg/day)	COL3A1; MIR3606	0.3929	0.3833	0.978635	Vitamin C intake (mg/day)	COL3A1; MIR3606	-0.4424	0.2004	0.987672
Vitamin C intake (mg/day)	INHA	0.5294	0.0289	0.565392	Vitamin C intake (mg/day)	INHA	-0.1071	0.8192	0.978635	Vitamin C intake (mg/day)	INHA	-0.1515	0.6761	0.987672
Vitamin C intake (mg/day)	ALPP	0.6597	0.004	0.495698	Vitamin C intake (mg/day)	ALPP	-0.1429	0.7599	0.978635	Vitamin C intake (mg/day)	ALPP	0.5654	0.0885	0.987672
Vitamin C intake (mg/day)	ALPPL2	0.6544	0.0044	0.495698	Vitamin C intake (mg/day)	ALPPL2	-0.0714	0.879	0.978635	Vitamin C intake (mg/day)	ALPPL2	0.4788	0.1615	0.987672
Vitamin C intake (mg/day)	EFHD1	0.75	0.0005	0.495698	Vitamin C intake (mg/day)	EFHD1	0	1	1	Vitamin C intake (mg/day)	EFHD1	0.6727	0.033	0.987672
Vitamin C intake (mg/day)	PXDN	-0.5074	0.0376	0.573076	Vitamin C intake (mg/day)	PXDN	0	1	1	Vitamin C intake (mg/day)	PXDN	0.0061	0.9867	0.987672
Vitamin C intake (mg/day)	pawbarbu	0.4608	0.0627	0.650417	Vitamin C intake (mg/day)	pawbarbu	0.6071	0.1482	0.978635	Vitamin C intake (mg/day)	pawbarbu	0.0788	0.8287	0.987672
Vitamin C intake (mg/day)	notamo	0.5515	0.0217	0.549844	Vitamin C intake (mg/day)	notamo	-0.0357	0.9394	0.980084	Vitamin C intake (mg/day)	notamo	0.3091	0.3848	0.987672
Vitamin C intake (mg/day)	IFT172	-0.7578	0.0004	0.495698	Vitamin C intake (mg/day)	IFT172	0.0714	0.879	0.978635	Vitamin C intake (mg/day)	IFT172	-0.6261	0.0528	0.987672
Vitamin C intake (mg/day)	ZEB2	-0.4828	0.0496	0.616422	Vitamin C intake (mg/day)	ZEB2	0.6429	0.1194	0.978635	Vitamin C intake (mg/day)	ZEB2	-0.5879	0.0739	0.987672
Vitamin C intake (mg/day)	RND3	-0.5224	0.0315	0.567572	Vitamin C intake (mg/day)	RND3	0.0357	0.9394	0.980084	Vitamin C intake (mg/day)	RND3	-0.5532	0.0972	0.987672
Vitamin C intake (mg/day)	DPP4	-0.4167	0.0962	0.729284	Vitamin C intake (mg/day)	DPP4	0.4286	0.3374	0.978635	Vitamin C intake (mg/day)	DPP4	-0.3455	0.3282	0.987672
Vitamin C intake (mg/day)	SNORA70F	0.5776	0.0152	0.549844	Vitamin C intake (mg/day)	SNORA70F	0.5225	0.2289	0.978635	Vitamin C intake (mg/day)	SNORA70F	0.2121	0.5563	0.987672
Vitamin C intake (mg/day)	CHN1	-0.5294	0.0289	0.565392	Vitamin C intake (mg/day)	CHN1	0.25	0.5887	0.978635	Vitamin C intake (mg/day)	CHN1	-0.0667	0.8548	0.987672
Vitamin C intake (mg/day)	FKBP7	-0.5172	0.0335	0.567602	Vitamin C intake (mg/day)	FKBP7	0.25	0.5887	0.978635	Vitamin C intake (mg/day)	FKBP7	-0.0303	0.9338	0.987672
Vitamin C intake (mg/day)	TFPI	0.5686	0.0172	0.549844	Vitamin C intake (mg/day)	TFPI	-0.1429	0.7599	0.978635	Vitamin C intake (mg/day)	TFPI	0.2	0.5796	0.987672
Vitamin C intake (mg/day)	IDH1	-0.5784	0.015	0.549844	Vitamin C intake (mg/day)	IDH1	-0.0357	0.9394	0.980084	Vitamin C intake (mg/day)	IDH1	-0.2485	0.4888	0.987672
Vitamin C intake (mg/day)	COL6A3	-0.6609	0.0039	0.495698	Vitamin C intake (mg/day)	COL6A3	0.0714	0.879	0.978635	Vitamin C intake (mg/day)	COL6A3	-0.3769	0.283	0.987672
Vitamin C intake (mg/day)	RAB11FIP5	0.5506	0.022	0.549844	Vitamin C intake (mg/day)	RAB11FIP5	0.25	0.5887	0.978635	Vitamin C intake (mg/day)	RAB11FIP5	0.3939	0.26	0.987672
Vitamin C intake (mg/day)	CNTN6	-0.4240	0.0898	0.716005	Vitamin C intake (mg/day)	CNTN6	-0.2500	0.5887	0.978635	Vitamin C intake (mg/day)	CNTN6	0.0424	0.9074	0.987672
Vitamin C intake (mg/day)	EPHA3	-0.2500	0.3332	0.908571	Vitamin C intake (mg/day)	EPHA3	0.4286	0.3374	0.978635	Vitamin C intake (mg/day)	EPHA3	-0.1273	0.7261	0.987672
Vitamin C intake (mg/day)	PVRL3	0.6667	0.0035	0.495698	Vitamin C intake (mg/day)	PVRL3	0.2857	0.5345	0.978635	Vitamin C intake (mg/day)	PVRL3	0.4424	0.2004	0.987672
Vitamin C intake (mg/day)	LOC100129550; RP11-67L2.2	0.598	0.0112	0.5474	Vitamin C intake (mg/day)	LOC100129550; RP11-67L2.2	0	1	1	Vitamin C intake (mg/day)	LOC100129550; RP11-67L2.2	0.3818	0.2763	0.987672
Vitamin C intake (mg/day)	TMEM108	0.5735	0.0161	0.549844	Vitamin C intake (mg/day)	TMEM108	0	1	1	Vitamin C intake (mg/day)	TMEM108	0.3576	0.3104	0.987672
Vitamin C intake (mg/day)	TRPC1	-0.3480	0.171	0.80705	Vitamin C intake (mg/day)	TRPC1	0.6071	0.1482	0.978635	Vitamin C intake (mg/day)	TRPC1	0.0303	0.9338	0.987672
Vitamin C intake (mg/day)	RAP2B	-0.5294	0.0289	0.565392	Vitamin C intake (mg/day)	RAP2B	-0.2857	0.5345	0.978635	Vitamin C intake (mg/day)	RAP2B	-0.3939	0.26	0.987672
Vitamin C intake (mg/day)	ADAMTS9	-0.5322	0.0279	0.565392	Vitamin C intake (mg/day)	ADAMTS9	0.2143	0.6445	0.978635	Vitamin C intake (mg/day)	ADAMTS9	-0.3222	0.3639	0.987672
Vitamin C intake (mg/day)	PDZRN3	-0.3568	0.1597	0.79468	Vitamin C intake (mg/day)	PDZRN3	0.6071	0.1482	0.978635	Vitamin C intake (mg/day)	PDZRN3	-0.2485	0.4888	0.987672
Vitamin C intake (mg/day)	ST3GAL6-AS1	0.2059	0.4279	0.94279	Vitamin C intake (mg/day)	ST3GAL6-AS1	-0.6071	0.1482	0.978635	Vitamin C intake (mg/day)	ST3GAL6-AS1	-0.1152	0.7514	0.987672
Vitamin C intake (mg/day)	CD200R1	-0.5368	0.0263	0.564546	Vitamin C intake (mg/day)	CD200R1	0.6071	0.1482	0.978635	Vitamin C intake (mg/day)	CD200R1	-0.3697	0.2931	0.987672
Vitamin C intake (mg/day)	LXN	-0.1642	0.5288	0.961162	Vitamin C intake (mg/day)	LXN	-0.2500	0.5887	0.978635	Vitamin C intake (mg/day)	LXN	0.3818	0.2763	0.987672
Vitamin C intake (mg/day)	CLDN1	0.4044	0.1074	0.739721	Vitamin C intake (mg/day)	CLDN1	-0.2857	0.5345	0.978635	Vitamin C intake (mg/day)	CLDN1	0.2242	0.5334	0.987672
Vitamin C intake (mg/day)	CD200	0.5147	0.0345	0.569362	Vitamin C intake (mg/day)	CD200	0.0714	0.879	0.978635	Vitamin C intake (mg/day)	CD200	0.4061	0.2443	0.987672
Vitamin C intake (mg/day)	C3orf58	-0.6005	0.0108	0.546233	Vitamin C intake (mg/day)	C3orf58	-0.0357	0.9394	0.980084	Vitamin C intake (mg/day)	C3orf58	-0.2242	0.5334	0.987672
Vitamin C intake (mg/day)	NSG1; D4S234E	0.5392	0.0255	0.564546	Vitamin C intake (mg/day)	NSG1; D4S234E	-0.3929	0.3833	0.978635	Vitamin C intake (mg/day)	NSG1; D4S234E	0.3455	0.3282	0.987672
Vitamin C intake (mg/day)	KIAA0232	0.5199	0.0324	0.567602	Vitamin C intake (mg/day)	KIAA0232	-0.0180	0.9694	1	Vitamin C intake (mg/day)	KIAA0232	0.4667	0.1739	0.987672
Vitamin C intake (mg/day)	LAP3	-0.3897	0.122	0.749961	Vitamin C intake (mg/day)	LAP3	-0.6429	0.1194	0.978635	Vitamin C intake (mg/day)	LAP3	0.3212	0.3655	0.987672
Vitamin C intake (mg/day)	SLIT2	-0.6422	0.0054	0.495698	Vitamin C intake (mg/day)	SLIT2	0.0714	0.879	0.978635	Vitamin C intake (mg/day)	SLIT2	-0.5758	0.0816	0.987672
Vitamin C intake (mg/day)	LIMCH1	0.5858	0.0135	0.549844	Vitamin C intake (mg/day)	LIMCH1	-0.0357	0.9394	0.980084	Vitamin C intake (mg/day)	LIMCH1	0.2	0.5796	0.987672
Vitamin C intake (mg/day)	SLAIN2	0.5662	0.0178	0.549844	Vitamin C intake (mg/day)	SLAIN2	0.1429	0.7599	0.978635	Vitamin C intake (mg/day)	SLAIN2	0.3212	0.3655	0.987672
Vitamin C intake (mg/day)	PCDH10	-0.4779	0.0523	0.62185	Vitamin C intake (mg/day)	PCDH10	0.0357	0.9394	0.980084	Vitamin C intake (mg/day)	PCDH10	-0.1515	0.6761	0.987672
Vitamin C intake (mg/day)	EDNRA	-0.3250	0.2031	0.833218	Vitamin C intake (mg/day)	EDNRA	0.4286	0.3374	0.978635	Vitamin C intake (mg/day)	EDNRA	0.7052	0.0227	0.987672
Vitamin C intake (mg/day)	GUCY1A3	-0.3946	0.117	0.747594	Vitamin C intake (mg/day)	GUCY1A3	0.5357	0.2152	0.978635	Vitamin C intake (mg/day)	GUCY1A3	-0.0424	0.9074	0.987672
Vitamin C intake (mg/day)	skoyfley	-0.5837	0.0139	0.549844	Vitamin C intake (mg/day)	skoyfley	0.6071	0.1482	0.978635	Vitamin C intake (mg/day)	skoyfley	-0.4802	0.1601	0.987672
Vitamin C intake (mg/day)	TXK	0.576	0.0155	0.549844	Vitamin C intake (mg/day)	TXK	-0.3929	0.3833	0.978635	Vitamin C intake (mg/day)	TXK	0.4667	0.1739	0.987672
Vitamin C intake (mg/day)	SCFD2	-0.5564	0.0204	0.549844	Vitamin C intake (mg/day)	SCFD2	0.25	0.5887	0.978635	Vitamin C intake (mg/day)	SCFD2	-0.2970	0.4047	0.987672
Vitamin C intake (mg/day)	KDR	-0.3725	0.1408	0.774552	Vitamin C intake (mg/day)	KDR	0.0714	0.879	0.978635	Vitamin C intake (mg/day)	KDR	0.6848	0.0289	0.987672
Vitamin C intake (mg/day)	ANTXR2	-0.5613	0.0191	0.549844	Vitamin C intake (mg/day)	ANTXR2	0.1429	0.7599	0.978635	Vitamin C intake (mg/day)	ANTXR2	-0.4182	0.2291	0.987672
Vitamin C intake (mg/day)	HPGDS	-0.5025	0.0398	0.57801	Vitamin C intake (mg/day)	HPGDS	0.0714	0.879	0.978635	Vitamin C intake (mg/day)	HPGDS	-0.2000	0.5796	0.987672
Vitamin C intake (mg/day)	UNC5C	-0.6201	0.0079	0.517771	Vitamin C intake (mg/day)	UNC5C	0.5714	0.1802	0.978635	Vitamin C intake (mg/day)	UNC5C	-0.4182	0.2291	0.987672
Vitamin C intake (mg/day)	TSPAN5	-0.3897	0.122	0.749961	Vitamin C intake (mg/day)	TSPAN5	0.8214	0.0234	0.723053	Vitamin C intake (mg/day)	TSPAN5	0.1152	0.7514	0.987672
Vitamin C intake (mg/day)	PITX2	-0.5662	0.0178	0.549844	Vitamin C intake (mg/day)	PITX2	0.3214	0.4821	0.978635	Vitamin C intake (mg/day)	PITX2	-0.3939	0.26	0.987672
Vitamin C intake (mg/day)	CAMK2D	-0.4828	0.0496	0.616422	Vitamin C intake (mg/day)	CAMK2D	0.1429	0.7599	0.978635	Vitamin C intake (mg/day)	CAMK2D	-0.2727	0.4458	0.987672
Vitamin C intake (mg/day)	PCDH18	-0.5123	0.0355	0.571033	Vitamin C intake (mg/day)	PCDH18	0.3214	0.4821	0.978635	Vitamin C intake (mg/day)	PCDH18	0.297	0.4047	0.987672
Vitamin C intake (mg/day)	HMGB2	-0.5711	0.0166	0.549844	Vitamin C intake (mg/day)	HMGB2	-0.2500	0.5887	0.978635	Vitamin C intake (mg/day)	HMGB2	-0.4545	0.1869	0.987672
Vitamin C intake (mg/day)	NIPAL1	0.4853	0.0483	0.612242	Vitamin C intake (mg/day)	NIPAL1	-0.2500	0.5887	0.978635	Vitamin C intake (mg/day)	NIPAL1	0.2848	0.425	0.987672
Vitamin C intake (mg/day)	CCNG2	-0.4314	0.0838	0.701161	Vitamin C intake (mg/day)	CCNG2	0.3214	0.4821	0.978635	Vitamin C intake (mg/day)	CCNG2	-0.1394	0.7009	0.987672
Vitamin C intake (mg/day)	AC226119.4	0.6691	0.0033	0.495698	Vitamin C intake (mg/day)	AC226119.4	0.0714	0.879	0.978635	Vitamin C intake (mg/day)	AC226119.4	0.5394	0.1076	0.987672
Vitamin C intake (mg/day)	RASGEF1B	-0.4510	0.0692	0.667445	Vitamin C intake (mg/day)	RASGEF1B	0	1	1	Vitamin C intake (mg/day)	RASGEF1B	-0.4788	0.1615	0.987672
Vitamin C intake (mg/day)	SLC39A8	0.6642	0.0036	0.495698	Vitamin C intake (mg/day)	SLC39A8	-0.0357	0.9394	0.980084	Vitamin C intake (mg/day)	SLC39A8	0.3939	0.26	0.987672
Vitamin C intake (mg/day)	MFAP3L	0.5564	0.0204	0.549844	Vitamin C intake (mg/day)	MFAP3L	0.1429	0.7599	0.978635	Vitamin C intake (mg/day)	MFAP3L	0.3212	0.3655	0.987672
Vitamin C intake (mg/day)	NNT	-0.4856	0.0482	0.612242	Vitamin C intake (mg/day)	NNT	0.0714	0.879	0.978635	Vitamin C intake (mg/day)	NNT	-0.2371	0.5096	0.987672
Vitamin C intake (mg/day)	ZSWIM6	-0.5588	0.0197	0.549844	Vitamin C intake (mg/day)	ZSWIM6	0.0357	0.9394	0.980084	Vitamin C intake (mg/day)	ZSWIM6	-0.4061	0.2443	0.987672
Vitamin C intake (mg/day)	VCAN	-0.5662	0.0178	0.549844	Vitamin C intake (mg/day)	VCAN	0.0714	0.879	0.978635	Vitamin C intake (mg/day)	VCAN	-0.0303	0.9338	0.987672
Vitamin C intake (mg/day)	NR2F1	-0.6005	0.0108	0.546233	Vitamin C intake (mg/day)	NR2F1	0.6429	0.1194	0.978635	Vitamin C intake (mg/day)	NR2F1	-0.3939	0.26	0.987672
Vitamin C intake (mg/day)	RHOBTB3	0.5294	0.0289	0.565392	Vitamin C intake (mg/day)	RHOBTB3	-0.0714	0.879	0.978635	Vitamin C intake (mg/day)	RHOBTB3	0.4424	0.2004	0.987672
Vitamin C intake (mg/day)	C5orf27; AC008592.8	0.4933	0.0442	0.594464	Vitamin C intake (mg/day)	C5orf27; AC008592.8	-0.0901	0.8477	0.978635	Vitamin C intake (mg/day)	C5orf27; AC008592.8	0.0061	0.9867	0.987672
Vitamin C intake (mg/day)	LNPEP	0.5147	0.0345	0.569362	Vitamin C intake (mg/day)	LNPEP	-0.1429	0.7599	0.978635	Vitamin C intake (mg/day)	LNPEP	0.2364	0.5109	0.987672
Vitamin C intake (mg/day)	PAM	0.4485	0.0709	0.671733	Vitamin C intake (mg/day)	PAM	-0.4643	0.2939	0.978635	Vitamin C intake (mg/day)	PAM	0.4788	0.1615	0.987672
Vitamin C intake (mg/day)	PRDM6	-0.4218	0.0917	0.720876	Vitamin C intake (mg/day)	PRDM6	0.4865	0.2682	0.978635	Vitamin C intake (mg/day)	PRDM6	-0.3212	0.3655	0.987672
Vitamin C intake (mg/day)	GRAMD3	0.6225	0.0076	0.511666	Vitamin C intake (mg/day)	GRAMD3	0.1429	0.7599	0.978635	Vitamin C intake (mg/day)	GRAMD3	0.6121	0.06	0.987672
Vitamin C intake (mg/day)	SLC12A2	-0.4883	0.0467	0.608665	Vitamin C intake (mg/day)	SLC12A2	0.2162	0.6414	0.978635	Vitamin C intake (mg/day)	SLC12A2	-0.0304	0.9336	0.987672
Vitamin C intake (mg/day)	ADAMTS19	-0.4135	0.099	0.735961	Vitamin C intake (mg/day)	ADAMTS19	0.018	0.9694	1	Vitamin C intake (mg/day)	ADAMTS19	0.5836	0.0765	0.987672
Vitamin C intake (mg/day)	HRH2	-0.4314	0.0838	0.701161	Vitamin C intake (mg/day)	HRH2	0.0357	0.9394	0.980084	Vitamin C intake (mg/day)	HRH2	-0.1152	0.7514	0.987672
Vitamin C intake (mg/day)	MYO10	-0.7157	0.0012	0.495698	Vitamin C intake (mg/day)	MYO10	-0.1786	0.7017	0.978635	Vitamin C intake (mg/day)	MYO10	-0.4909	0.1497	0.987672
Vitamin C intake (mg/day)	SEPP1	-0.5343	0.0271	0.564546	Vitamin C intake (mg/day)	SEPP1	-0.3929	0.3833	0.978635	Vitamin C intake (mg/day)	SEPP1	-0.4424	0.2004	0.987672
Vitamin C intake (mg/day)	DEPDC1B	0.3382	0.1842	0.818165	Vitamin C intake (mg/day)	DEPDC1B	0	1	1	Vitamin C intake (mg/day)	DEPDC1B	0.2727	0.4458	0.987672
Vitamin C intake (mg/day)	SERINC5	0.6021	0.0105	0.546233	Vitamin C intake (mg/day)	SERINC5	-0.0714	0.879	0.978635	Vitamin C intake (mg/day)	SERINC5	0.2796	0.4339	0.987672
Vitamin C intake (mg/day)	VCAN-AS1; CTC-348L14.1	-0.4853	0.0483	0.612242	Vitamin C intake (mg/day)	VCAN-AS1; CTC-348L14.1	0.75	0.0522	0.93923	Vitamin C intake (mg/day)	VCAN-AS1; CTC-348L14.1	-0.3212	0.3655	0.987672
Vitamin C intake (mg/day)	HAPLN1	-0.4314	0.0838	0.701161	Vitamin C intake (mg/day)	HAPLN1	-0.3214	0.4821	0.978635	Vitamin C intake (mg/day)	HAPLN1	-0.0424	0.9074	0.987672
Vitamin C intake (mg/day)	toture	0.5025	0.0398	0.57801	Vitamin C intake (mg/day)	toture	0.4286	0.3374	0.978635	Vitamin C intake (mg/day)	toture	0.2242	0.5334	0.987672
Vitamin C intake (mg/day)	MEF2C	-0.4583	0.0643	0.65762	Vitamin C intake (mg/day)	MEF2C	0.1071	0.8192	0.978635	Vitamin C intake (mg/day)	MEF2C	-0.1273	0.7261	0.987672
Vitamin C intake (mg/day)	GLRX	0.4782	0.0522	0.62185	Vitamin C intake (mg/day)	GLRX	-0.1786	0.7017	0.978635	Vitamin C intake (mg/day)	GLRX	0.31	0.3833	0.987672
Vitamin C intake (mg/day)	GJA1P1	-0.5245	0.0307	0.565392	Vitamin C intake (mg/day)	GJA1P1	-0.4286	0.3374	0.978635	Vitamin C intake (mg/day)	GJA1P1	-0.0424	0.9074	0.987672
Vitamin C intake (mg/day)	MCC	-0.5074	0.0376	0.573076	Vitamin C intake (mg/day)	MCC	0.1429	0.7599	0.978635	Vitamin C intake (mg/day)	MCC	-0.5030	0.1383	0.987672
Vitamin C intake (mg/day)	ZNF608	-0.5417	0.0247	0.559243	Vitamin C intake (mg/day)	ZNF608	-0.2857	0.5345	0.978635	Vitamin C intake (mg/day)	ZNF608	-0.0667	0.8548	0.987672
Vitamin C intake (mg/day)	SLIT3	-0.3200	0.2104	0.841952	Vitamin C intake (mg/day)	SLIT3	0.4144	0.3553	0.978635	Vitamin C intake (mg/day)	SLIT3	-0.0424	0.9074	0.987672
Vitamin C intake (mg/day)	CLTB	0.451	0.0692	0.667445	Vitamin C intake (mg/day)	CLTB	-0.5357	0.2152	0.978635	Vitamin C intake (mg/day)	CLTB	0.2485	0.4888	0.987672
Vitamin C intake (mg/day)	PPP1R11	0.5368	0.0263	0.564546	Vitamin C intake (mg/day)	PPP1R11	-0.1786	0.7017	0.978635	Vitamin C intake (mg/day)	PPP1R11	0.2485	0.4888	0.987672
Vitamin C intake (mg/day)	TRIM40	0.5025	0.0398	0.57801	Vitamin C intake (mg/day)	TRIM40	-0.1071	0.8192	0.978635	Vitamin C intake (mg/day)	TRIM40	0.5273	0.1173	0.987672
Vitamin C intake (mg/day)	CD109	-0.5441	0.0239	0.555989	Vitamin C intake (mg/day)	CD109	0.0357	0.9394	0.980084	Vitamin C intake (mg/day)	CD109	-0.3212	0.3655	0.987672
Vitamin C intake (mg/day)	GJA1	-0.5123	0.0355	0.571033	Vitamin C intake (mg/day)	GJA1	0.4286	0.3374	0.978635	Vitamin C intake (mg/day)	GJA1	-0.2970	0.4047	0.987672
Vitamin C intake (mg/day)	LAMA2	-0.6254	0.0073	0.511666	Vitamin C intake (mg/day)	LAMA2	0.1786	0.7017	0.978635	Vitamin C intake (mg/day)	LAMA2	-0.4316	0.2129	0.987672
Vitamin C intake (mg/day)	TCF21	-0.4779	0.0523	0.62185	Vitamin C intake (mg/day)	TCF21	-0.1071	0.8192	0.978635	Vitamin C intake (mg/day)	TCF21	-0.0182	0.9602	0.987672
Vitamin C intake (mg/day)	F13A1	-0.4240	0.0898	0.716005	Vitamin C intake (mg/day)	F13A1	0.2857	0.5345	0.978635	Vitamin C intake (mg/day)	F13A1	0.0545	0.881	0.987672
Vitamin C intake (mg/day)	TFAP2A	0.6327	0.0064	0.50442	Vitamin C intake (mg/day)	TFAP2A	0.75	0.0522	0.93923	Vitamin C intake (mg/day)	TFAP2A	0.1636	0.6515	0.987672
Vitamin C intake (mg/day)	HIST1H2AJ	-0.4706	0.0566	0.635796	Vitamin C intake (mg/day)	HIST1H2AJ	-0.3214	0.4821	0.978635	Vitamin C intake (mg/day)	HIST1H2AJ	-0.0545	0.881	0.987672
Vitamin C intake (mg/day)	LY6G6C	0.7157	0.0012	0.495698	Vitamin C intake (mg/day)	LY6G6C	0.1786	0.7017	0.978635	Vitamin C intake (mg/day)	LY6G6C	0.5636	0.0897	0.987672
Vitamin C intake (mg/day)	ICK	0.6275	0.007	0.511666	Vitamin C intake (mg/day)	ICK	0.1071	0.8192	0.978635	Vitamin C intake (mg/day)	ICK	0.4182	0.2291	0.987672
Vitamin C intake (mg/day)	RP11-506E9.3	0.6127	0.0089	0.526031	Vitamin C intake (mg/day)	RP11-506E9.3	0.2857	0.5345	0.978635	Vitamin C intake (mg/day)	RP11-506E9.3	0.5515	0.0984	0.987672
Vitamin C intake (mg/day)	GCM1	0.6569	0.0042	0.495698	Vitamin C intake (mg/day)	GCM1	0.4643	0.2939	0.978635	Vitamin C intake (mg/day)	GCM1	0.3212	0.3655	0.987672
Vitamin C intake (mg/day)	BMP5	-0.5637	0.0184	0.549844	Vitamin C intake (mg/day)	BMP5	-0.2143	0.6445	0.978635	Vitamin C intake (mg/day)	BMP5	-0.3818	0.2763	0.987672
Vitamin C intake (mg/day)	RAB23	-0.4485	0.0709	0.671733	Vitamin C intake (mg/day)	RAB23	0.5714	0.1802	0.978635	Vitamin C intake (mg/day)	RAB23	-0.4545	0.1869	0.987672
Vitamin C intake (mg/day)	MAN1A1	-0.4706	0.0566	0.635796	Vitamin C intake (mg/day)	MAN1A1	0.1786	0.7017	0.978635	Vitamin C intake (mg/day)	MAN1A1	-0.5152	0.1276	0.987672
Vitamin C intake (mg/day)	HIST1H2BB	-0.1716	0.5103	0.960154	Vitamin C intake (mg/day)	HIST1H2BB	0.3214	0.4821	0.978635	Vitamin C intake (mg/day)	HIST1H2BB	0.2242	0.5334	0.987672
Vitamin C intake (mg/day)	FAM46A	0.6887	0.0022	0.495698	Vitamin C intake (mg/day)	FAM46A	0.4643	0.2939	0.978635	Vitamin C intake (mg/day)	FAM46A	0.6121	0.06	0.987672
Vitamin C intake (mg/day)	CNKSR3	-0.4632	0.0611	0.647698	Vitamin C intake (mg/day)	CNKSR3	0.5714	0.1802	0.978635	Vitamin C intake (mg/day)	CNKSR3	-0.0788	0.8287	0.987672
Vitamin C intake (mg/day)	BZW2	0.5809	0.0145	0.549844	Vitamin C intake (mg/day)	BZW2	0.1429	0.7599	0.978635	Vitamin C intake (mg/day)	BZW2	0.1515	0.6761	0.987672
Vitamin C intake (mg/day)	AHR	0.4417	0.0759	0.684009	Vitamin C intake (mg/day)	AHR	0.0357	0.9394	0.980084	Vitamin C intake (mg/day)	AHR	0.3647	0.3001	0.987672
Vitamin C intake (mg/day)	IL6	-0.4537	0.0674	0.665572	Vitamin C intake (mg/day)	IL6	0.2162	0.6414	0.978635	Vitamin C intake (mg/day)	IL6	-0.5515	0.0984	0.987672
Vitamin C intake (mg/day)	STK17A	0.2892	0.2602	0.878683	Vitamin C intake (mg/day)	STK17A	-0.2143	0.6445	0.978635	Vitamin C intake (mg/day)	STK17A	0.103	0.777	0.987672
Vitamin C intake (mg/day)	AC002076.10	0.5172	0.0335	0.567602	Vitamin C intake (mg/day)	AC002076.10	0.0714	0.879	0.978635	Vitamin C intake (mg/day)	AC002076.10	0.2606	0.4671	0.987672
Vitamin C intake (mg/day)	COL1A2	-0.4412	0.0763	0.684009	Vitamin C intake (mg/day)	COL1A2	0.3571	0.4316	0.978635	Vitamin C intake (mg/day)	COL1A2	-0.3333	0.3466	0.987672
Vitamin C intake (mg/day)	PCOLCE	-0.4721	0.0557	0.635796	Vitamin C intake (mg/day)	PCOLCE	0.1982	0.6701	0.978635	Vitamin C intake (mg/day)	PCOLCE	0.0909	0.8028	0.987672
Vitamin C intake (mg/day)	LRRN3	-0.4485	0.0709	0.671733	Vitamin C intake (mg/day)	LRRN3	0.3929	0.3833	0.978635	Vitamin C intake (mg/day)	LRRN3	0.2727	0.4458	0.987672
Vitamin C intake (mg/day)	EPHB6	0.5662	0.0178	0.549844	Vitamin C intake (mg/day)	EPHB6	0.3571	0.4316	0.978635	Vitamin C intake (mg/day)	EPHB6	0.4424	0.2004	0.987672
Vitamin C intake (mg/day)	AC005281.2; swawblo	0.6299	0.0067	0.5083	Vitamin C intake (mg/day)	AC005281.2; swawblo	0.1071	0.8192	0.978635	Vitamin C intake (mg/day)	AC005281.2; swawblo	0.1273	0.7261	0.987672
Vitamin C intake (mg/day)	swerblo	0.6221	0.0077	0.514988	Vitamin C intake (mg/day)	swerblo	0.0364	0.9383	0.980084	Vitamin C intake (mg/day)	swerblo	0.1879	0.6032	0.987672
Vitamin C intake (mg/day)	HGF	-0.5147	0.0345	0.569362	Vitamin C intake (mg/day)	HGF	0.4643	0.2939	0.978635	Vitamin C intake (mg/day)	HGF	-0.3939	0.26	0.987672
Vitamin C intake (mg/day)	BET1	0.5245	0.0307	0.565392	Vitamin C intake (mg/day)	BET1	0.2143	0.6445	0.978635	Vitamin C intake (mg/day)	BET1	0.3697	0.2931	0.987672
Vitamin C intake (mg/day)	DLX5	0.3064	0.2317	0.859031	Vitamin C intake (mg/day)	DLX5	0.0357	0.9394	0.980084	Vitamin C intake (mg/day)	DLX5	-0.1879	0.6032	0.987672
Vitamin C intake (mg/day)	KIAA1549	0.6585	0.0041	0.495698	Vitamin C intake (mg/day)	KIAA1549	0	1	1	Vitamin C intake (mg/day)	KIAA1549	0.4742	0.1662	0.987672
Vitamin C intake (mg/day)	TRPV6	0.5515	0.0217	0.549844	Vitamin C intake (mg/day)	TRPV6	0.2857	0.5345	0.978635	Vitamin C intake (mg/day)	TRPV6	0.3697	0.2931	0.987672
Vitamin C intake (mg/day)	RARRES2	-0.3431	0.1775	0.811725	Vitamin C intake (mg/day)	RARRES2	0.1786	0.7017	0.978635	Vitamin C intake (mg/day)	RARRES2	0.1636	0.6515	0.987672
Vitamin C intake (mg/day)	muzeyby	0.5408	0.025	0.564546	Vitamin C intake (mg/day)	muzeyby	0.3929	0.3833	0.978635	Vitamin C intake (mg/day)	muzeyby	-0.0061	0.9867	0.987672
Vitamin C intake (mg/day)	CTB-167B5.2	0.6225	0.0076	0.511666	Vitamin C intake (mg/day)	CTB-167B5.2	0.1429	0.7599	0.978635	Vitamin C intake (mg/day)	CTB-167B5.2	0.3818	0.2763	0.987672
Vitamin C intake (mg/day)	STEAP4	0.6912	0.0021	0.495698	Vitamin C intake (mg/day)	STEAP4	0.1071	0.8192	0.978635	Vitamin C intake (mg/day)	STEAP4	0.3576	0.3104	0.987672
Vitamin C intake (mg/day)	SHFM1	0.5147	0.0345	0.569362	Vitamin C intake (mg/day)	SHFM1	0	1	1	Vitamin C intake (mg/day)	SHFM1	0.4424	0.2004	0.987672
Vitamin C intake (mg/day)	LOC105379715; AC144568.2	0.5825	0.0141	0.549844	Vitamin C intake (mg/day)	LOC105379715; AC144568.2	0.3424	0.4523	0.978635	Vitamin C intake (mg/day)	LOC105379715; AC144568.2	0.2242	0.5334	0.987672
Vitamin C intake (mg/day)	LOC101929128; RP11-10A14.5	0.5613	0.0191	0.549844	Vitamin C intake (mg/day)	LOC101929128; RP11-10A14.5	-0.0714	0.879	0.978635	Vitamin C intake (mg/day)	LOC101929128; RP11-10A14.5	0.3455	0.3282	0.987672
Vitamin C intake (mg/day)	SLC7A2	0.4926	0.0445	0.594464	Vitamin C intake (mg/day)	SLC7A2	-0.1429	0.7599	0.978635	Vitamin C intake (mg/day)	SLC7A2	0.3818	0.2763	0.987672
Vitamin C intake (mg/day)	BMP1	0.6569	0.0042	0.495698	Vitamin C intake (mg/day)	BMP1	0.2143	0.6445	0.978635	Vitamin C intake (mg/day)	BMP1	0.4303	0.2145	0.987672
Vitamin C intake (mg/day)	ADGRA2	-0.5245	0.0307	0.565392	Vitamin C intake (mg/day)	ADGRA2	0.3571	0.4316	0.978635	Vitamin C intake (mg/day)	ADGRA2	-0.0061	0.9867	0.987672
Vitamin C intake (mg/day)	MSC-AS1	-0.2868	0.2644	0.878683	Vitamin C intake (mg/day)	MSC-AS1	0.6429	0.1194	0.978635	Vitamin C intake (mg/day)	MSC-AS1	0.103	0.777	0.987672
Vitamin C intake (mg/day)	LAPTM4B	-0.4853	0.0483	0.612242	Vitamin C intake (mg/day)	LAPTM4B	-0.0357	0.9394	0.980084	Vitamin C intake (mg/day)	LAPTM4B	-0.4788	0.1615	0.987672
Vitamin C intake (mg/day)	COL14A1	-0.4706	0.0566	0.635796	Vitamin C intake (mg/day)	COL14A1	0.2857	0.5345	0.978635	Vitamin C intake (mg/day)	COL14A1	-0.2242	0.5334	0.987672
Vitamin C intake (mg/day)	RP11-349F21.1	-0.5417	0.0247	0.559243	Vitamin C intake (mg/day)	RP11-349F21.1	-0.9286	0.0025	0.416639	Vitamin C intake (mg/day)	RP11-349F21.1	0.0667	0.8548	0.987672
Vitamin C intake (mg/day)	STC1	-0.3750	0.138	0.768296	Vitamin C intake (mg/day)	STC1	-0.5000	0.2532	0.978635	Vitamin C intake (mg/day)	STC1	-0.0545	0.881	0.987672
Vitamin C intake (mg/day)	DUSP4	0.6765	0.0029	0.495698	Vitamin C intake (mg/day)	DUSP4	0.1786	0.7017	0.978635	Vitamin C intake (mg/day)	DUSP4	0.3939	0.26	0.987672
Vitamin C intake (mg/day)	SNAI2	-0.5346	0.027	0.564546	Vitamin C intake (mg/day)	SNAI2	0.4643	0.2939	0.978635	Vitamin C intake (mg/day)	SNAI2	0.0061	0.9867	0.987672
Vitamin C intake (mg/day)	CRH	0.527	0.0297	0.565392	Vitamin C intake (mg/day)	CRH	0	1	1	Vitamin C intake (mg/day)	CRH	0.1879	0.6032	0.987672
Vitamin C intake (mg/day)	RUNX1T1	-0.4672	0.0586	0.644727	Vitamin C intake (mg/day)	RUNX1T1	0.5357	0.2152	0.978635	Vitamin C intake (mg/day)	RUNX1T1	-0.1636	0.6515	0.987672
Vitamin C intake (mg/day)	nyvorbu	-0.4853	0.0483	0.612242	Vitamin C intake (mg/day)	nyvorbu	0	1	1	Vitamin C intake (mg/day)	nyvorbu	-0.1758	0.6272	0.987672
Vitamin C intake (mg/day)	snoU13	-0.5457	0.0235	0.555989	Vitamin C intake (mg/day)	snoU13	0	1	1	Vitamin C intake (mg/day)	snoU13	-0.0729	0.8413	0.987672
Vitamin C intake (mg/day)	RSPO2	-0.2574	0.3187	0.905978	Vitamin C intake (mg/day)	RSPO2	0.3214	0.4821	0.978635	Vitamin C intake (mg/day)	RSPO2	0.1515	0.6761	0.987672
Vitamin C intake (mg/day)	CD274	0.5784	0.015	0.549844	Vitamin C intake (mg/day)	CD274	0.1071	0.8192	0.978635	Vitamin C intake (mg/day)	CD274	0.2242	0.5334	0.987672
Vitamin C intake (mg/day)	GADD45G	0.5172	0.0335	0.567602	Vitamin C intake (mg/day)	GADD45G	-0.4643	0.2939	0.978635	Vitamin C intake (mg/day)	GADD45G	0.1636	0.6515	0.987672
Vitamin C intake (mg/day)	RP11-787B4.2	0.6765	0.0029	0.495698	Vitamin C intake (mg/day)	RP11-787B4.2	0.1071	0.8192	0.978635	Vitamin C intake (mg/day)	RP11-787B4.2	0.6121	0.06	0.987672
Vitamin C intake (mg/day)	snarvaby	0.4893	0.0462	0.606025	Vitamin C intake (mg/day)	snarvaby	0.3214	0.4821	0.978635	Vitamin C intake (mg/day)	snarvaby	0.3333	0.3466	0.987672
Vitamin C intake (mg/day)	sporshee	0.5446	0.0238	0.555989	Vitamin C intake (mg/day)	sporshee	0.4144	0.3553	0.978635	Vitamin C intake (mg/day)	sporshee	0.3769	0.283	0.987672
Vitamin C intake (mg/day)	zarsorby	0.5172	0.0335	0.567602	Vitamin C intake (mg/day)	zarsorby	0.3929	0.3833	0.978635	Vitamin C intake (mg/day)	zarsorby	0.3091	0.3848	0.987672
Vitamin C intake (mg/day)	stoyshee	0.4926	0.0445	0.594464	Vitamin C intake (mg/day)	stoyshee	0.3214	0.4821	0.978635	Vitamin C intake (mg/day)	stoyshee	0.4788	0.1615	0.987672
Vitamin C intake (mg/day)	sloyswee	0.3115	0.2236	0.853456	Vitamin C intake (mg/day)	sloyswee	0.5	0.2532	0.978635	Vitamin C intake (mg/day)	sloyswee	-0.3212	0.3655	0.987672
Vitamin C intake (mg/day)	COL5A1	-0.4902	0.0458	0.602332	Vitamin C intake (mg/day)	COL5A1	0.5357	0.2152	0.978635	Vitamin C intake (mg/day)	COL5A1	-0.4909	0.1497	0.987672
Vitamin C intake (mg/day)	PTPRD	-0.7525	0.0005	0.495698	Vitamin C intake (mg/day)	PTPRD	-0.3214	0.4821	0.978635	Vitamin C intake (mg/day)	PTPRD	-0.4303	0.2145	0.987672
Vitamin C intake (mg/day)	BNC2	-0.4280	0.0866	0.711702	Vitamin C intake (mg/day)	BNC2	0.8214	0.0234	0.723053	Vitamin C intake (mg/day)	BNC2	-0.5394	0.1076	0.987672
Vitamin C intake (mg/day)	basoby	0.4951	0.0433	0.590856	Vitamin C intake (mg/day)	basoby	0.6786	0.0938	0.978635	Vitamin C intake (mg/day)	basoby	0.0788	0.8287	0.987672
Vitamin C intake (mg/day)	CNTFR	-0.4755	0.0537	0.626048	Vitamin C intake (mg/day)	CNTFR	0	1	1	Vitamin C intake (mg/day)	CNTFR	-0.0182	0.9602	0.987672
Vitamin C intake (mg/day)	RFK	0.7917	0.0002	0.495698	Vitamin C intake (mg/day)	RFK	0	1	1	Vitamin C intake (mg/day)	RFK	0.6848	0.0289	0.987672
Vitamin C intake (mg/day)	feeshor	0.3407	0.1809	0.818165	Vitamin C intake (mg/day)	feeshor	-0.2500	0.5887	0.978635	Vitamin C intake (mg/day)	feeshor	-0.0061	0.9867	0.987672
Vitamin C intake (mg/day)	fershor	0.3431	0.1775	0.811725	Vitamin C intake (mg/day)	fershor	-0.5714	0.1802	0.978635	Vitamin C intake (mg/day)	fershor	0.103	0.777	0.987672
Vitamin C intake (mg/day)	ANGPTL2	-0.4069	0.1051	0.738387	Vitamin C intake (mg/day)	ANGPTL2	0.3571	0.4316	0.978635	Vitamin C intake (mg/day)	ANGPTL2	-0.2242	0.5334	0.987672
Vitamin C intake (mg/day)	PTGDS	-0.3064	0.2317	0.859031	Vitamin C intake (mg/day)	PTGDS	-0.1071	0.8192	0.978635	Vitamin C intake (mg/day)	PTGDS	-0.0424	0.9074	0.987672
Vitamin C intake (mg/day)	EGFL6	-0.6814	0.0026	0.495698	Vitamin C intake (mg/day)	EGFL6	0.2143	0.6445	0.978635	Vitamin C intake (mg/day)	EGFL6	-0.4545	0.1869	0.987672
Vitamin C intake (mg/day)	snoU13 2	-0.5960	0.0116	0.549844	Vitamin C intake (mg/day)	snoU13 2	0.3243	0.4779	0.978635	Vitamin C intake (mg/day)	snoU13 2	-0.2970	0.4047	0.987672
Vitamin C intake (mg/day)	MAOA	0.3603	0.1554	0.787928	Vitamin C intake (mg/day)	MAOA	-0.2857	0.5345	0.978635	Vitamin C intake (mg/day)	MAOA	0.2727	0.4458	0.987672
Vitamin C intake (mg/day)	PLS3	-0.7206	0.0011	0.495698	Vitamin C intake (mg/day)	PLS3	-0.1786	0.7017	0.978635	Vitamin C intake (mg/day)	PLS3	-0.4545	0.1869	0.987672
Vitamin C intake (mg/day)	HMGB3	0.5343	0.0271	0.564546	Vitamin C intake (mg/day)	HMGB3	-0.8214	0.0234	0.723053	Vitamin C intake (mg/day)	HMGB3	0.0788	0.8287	0.987672
Vitamin C intake (mg/day)	AP1S2	-0.5457	0.0235	0.555989	Vitamin C intake (mg/day)	AP1S2	0	1	1	Vitamin C intake (mg/day)	AP1S2	-0.1945	0.5902	0.987672
Vitamin C intake (mg/day)	CASK	-0.4782	0.0522	0.62185	Vitamin C intake (mg/day)	CASK	0.4286	0.3374	0.978635	Vitamin C intake (mg/day)	CASK	-0.5046	0.1369	0.987672
Vitamin C intake (mg/day)	FAM156A	0.5332	0.0275	0.565392	Vitamin C intake (mg/day)	FAM156A	0.0714	0.879	0.978635	Vitamin C intake (mg/day)	FAM156A	0.3743	0.2867	0.987672
Vitamin C intake (mg/day)	fawvar; tawva	0.7206	0.0011	0.495698	Vitamin C intake (mg/day)	fawvar; tawva	0.25	0.5887	0.978635	Vitamin C intake (mg/day)	fawvar; tawva	0.6121	0.06	0.987672
Vitamin C intake (mg/day)	XKRX	0.3897	0.122	0.749961	Vitamin C intake (mg/day)	XKRX	0	1	1	Vitamin C intake (mg/day)	XKRX	0.2485	0.4888	0.987672
Vitamin C intake (mg/day)	CAPN6	0.4979	0.042	0.585484	Vitamin C intake (mg/day)	CAPN6	-0.0714	0.879	0.978635	Vitamin C intake (mg/day)	CAPN6	0.2121	0.5563	0.987672
Vitamin C intake (mg/day)	MAP7D3	0.591	0.0125	0.549844	Vitamin C intake (mg/day)	MAP7D3	0.018	0.9694	1	Vitamin C intake (mg/day)	MAP7D3	0.5152	0.1276	0.987672
Vitamin C intake (mg/day)	CD99L2	0.5849	0.0137	0.549844	Vitamin C intake (mg/day)	CD99L2	0.1071	0.8192	0.978635	Vitamin C intake (mg/day)	CD99L2	0.1879	0.6032	0.987672
Vitamin C intake (mg/day)	RASSF4	-0.4314	0.0838	0.701161	Vitamin C intake (mg/day)	RASSF4	0.4643	0.2939	0.978635	Vitamin C intake (mg/day)	RASSF4	0.0545	0.881	0.987672
Vitamin C intake (mg/day)	PHYHIPL	0.4562	0.0657	0.663306	Vitamin C intake (mg/day)	PHYHIPL	-0.0714	0.879	0.978635	Vitamin C intake (mg/day)	PHYHIPL	0.297	0.4047	0.987672
Vitamin C intake (mg/day)	shorgleybu	0.4341	0.0817	0.694988	Vitamin C intake (mg/day)	shorgleybu	0.3784	0.4026	0.978635	Vitamin C intake (mg/day)	shorgleybu	0.2	0.5796	0.987672
Vitamin C intake (mg/day)	SFXN2	-0.6127	0.0089	0.526031	Vitamin C intake (mg/day)	SFXN2	-0.0357	0.9394	0.980084	Vitamin C intake (mg/day)	SFXN2	-0.4182	0.2291	0.987672
Vitamin C intake (mg/day)	PLEKHA1	0.7206	0.0011	0.495698	Vitamin C intake (mg/day)	PLEKHA1	0	1	1	Vitamin C intake (mg/day)	PLEKHA1	0.6485	0.0425	0.987672
Vitamin C intake (mg/day)	HTRA1	0.6446	0.0052	0.495698	Vitamin C intake (mg/day)	HTRA1	0	1	1	Vitamin C intake (mg/day)	HTRA1	0.4182	0.2291	0.987672
Vitamin C intake (mg/day)	ANK3	0.549	0.0225	0.549844	Vitamin C intake (mg/day)	ANK3	-0.0714	0.879	0.978635	Vitamin C intake (mg/day)	ANK3	0.5152	0.1276	0.987672
Vitamin C intake (mg/day)	ENTPD1	0.4877	0.047	0.608665	Vitamin C intake (mg/day)	ENTPD1	-0.1786	0.7017	0.978635	Vitamin C intake (mg/day)	ENTPD1	0.3091	0.3848	0.987672
Vitamin C intake (mg/day)	ATAD1	0.5172	0.0335	0.567602	Vitamin C intake (mg/day)	ATAD1	-0.1071	0.8192	0.978635	Vitamin C intake (mg/day)	ATAD1	0.4061	0.2443	0.987672
Vitamin C intake (mg/day)	SPON1	-0.5196	0.0325	0.567602	Vitamin C intake (mg/day)	SPON1	0.5357	0.2152	0.978635	Vitamin C intake (mg/day)	SPON1	-0.2727	0.4458	0.987672
Vitamin C intake (mg/day)	CAT	-0.5343	0.0271	0.564546	Vitamin C intake (mg/day)	CAT	0.3571	0.4316	0.978635	Vitamin C intake (mg/day)	CAT	-0.3091	0.3848	0.987672
Vitamin C intake (mg/day)	MYRF	-0.3679	0.1463	0.776209	Vitamin C intake (mg/day)	MYRF	0.5714	0.1802	0.978635	Vitamin C intake (mg/day)	MYRF	-0.4802	0.1601	0.987672
Vitamin C intake (mg/day)	SLC3A2	0.4828	0.0496	0.616422	Vitamin C intake (mg/day)	SLC3A2	-0.0357	0.9394	0.980084	Vitamin C intake (mg/day)	SLC3A2	0.1152	0.7514	0.987672
Vitamin C intake (mg/day)	FKBP2	0.6495	0.0048	0.495698	Vitamin C intake (mg/day)	FKBP2	-0.1786	0.7017	0.978635	Vitamin C intake (mg/day)	FKBP2	0.3697	0.2931	0.987672
Vitamin C intake (mg/day)	RHOD	0.5466	0.0232	0.552345	Vitamin C intake (mg/day)	RHOD	-0.1071	0.8192	0.978635	Vitamin C intake (mg/day)	RHOD	0.5273	0.1173	0.987672
Vitamin C intake (mg/day)	ANO1	0.5907	0.0125	0.549844	Vitamin C intake (mg/day)	ANO1	0.2857	0.5345	0.978635	Vitamin C intake (mg/day)	ANO1	0.3576	0.3104	0.987672
Vitamin C intake (mg/day)	FDX1	0.5221	0.0316	0.567572	Vitamin C intake (mg/day)	FDX1	-0.0357	0.9394	0.980084	Vitamin C intake (mg/day)	FDX1	0.2848	0.425	0.987672
Vitamin C intake (mg/day)	POU2F3	0.6887	0.0022	0.495698	Vitamin C intake (mg/day)	POU2F3	0	1	1	Vitamin C intake (mg/day)	POU2F3	0.7697	0.0092	0.850247
Vitamin C intake (mg/day)	KCNJ5	-0.5714	0.0166	0.549844	Vitamin C intake (mg/day)	KCNJ5	0.1622	0.7283	0.978635	Vitamin C intake (mg/day)	KCNJ5	-0.5636	0.0897	0.987672
Vitamin C intake (mg/day)	PAMR1	-0.3775	0.1353	0.76372	Vitamin C intake (mg/day)	PAMR1	0.0357	0.9394	0.980084	Vitamin C intake (mg/day)	PAMR1	-0.1152	0.7514	0.987672
Vitamin C intake (mg/day)	MPEG1	-0.4856	0.0482	0.612242	Vitamin C intake (mg/day)	MPEG1	-0.4865	0.2682	0.978635	Vitamin C intake (mg/day)	MPEG1	-0.4424	0.2004	0.987672
Vitamin C intake (mg/day)	RAB3IL1	-0.4118	0.1005	0.735961	Vitamin C intake (mg/day)	RAB3IL1	-0.0714	0.879	0.978635	Vitamin C intake (mg/day)	RAB3IL1	-0.3091	0.3848	0.987672
Vitamin C intake (mg/day)	ALDH3B2	0.4877	0.047	0.608665	Vitamin C intake (mg/day)	ALDH3B2	-0.4286	0.3374	0.978635	Vitamin C intake (mg/day)	ALDH3B2	0.3091	0.3848	0.987672
Vitamin C intake (mg/day)	CTSC	-0.5539	0.021	0.549844	Vitamin C intake (mg/day)	CTSC	-0.1429	0.7599	0.978635	Vitamin C intake (mg/day)	CTSC	-0.2970	0.4047	0.987672
Vitamin C intake (mg/day)	KDELC2	0.5371	0.0262	0.564546	Vitamin C intake (mg/day)	KDELC2	-0.0714	0.879	0.978635	Vitamin C intake (mg/day)	KDELC2	0.4909	0.1497	0.987672
Vitamin C intake (mg/day)	EXPH5	0.4681	0.0581	0.641308	Vitamin C intake (mg/day)	EXPH5	0	1	1	Vitamin C intake (mg/day)	EXPH5	0.2121	0.5563	0.987672
Vitamin C intake (mg/day)	BLID; MIR100HG	0.6176	0.0082	0.517771	Vitamin C intake (mg/day)	BLID; MIR100HG	0.5357	0.2152	0.978635	Vitamin C intake (mg/day)	BLID; MIR100HG	0.3939	0.26	0.987672
Vitamin C intake (mg/day)	CLMP	-0.4461	0.0727	0.677423	Vitamin C intake (mg/day)	CLMP	0.7857	0.0362	0.851873	Vitamin C intake (mg/day)	CLMP	-0.5515	0.0984	0.987672
Vitamin C intake (mg/day)	NUCB2	0.598	0.0112	0.5474	Vitamin C intake (mg/day)	NUCB2	0.1429	0.7599	0.978635	Vitamin C intake (mg/day)	NUCB2	0.3333	0.3466	0.987672
Vitamin C intake (mg/day)	STX3	0.5564	0.0204	0.549844	Vitamin C intake (mg/day)	STX3	0.2143	0.6445	0.978635	Vitamin C intake (mg/day)	STX3	0.1636	0.6515	0.987672
Vitamin C intake (mg/day)	PLEKHG6	0.4853	0.0483	0.612242	Vitamin C intake (mg/day)	PLEKHG6	-0.1071	0.8192	0.978635	Vitamin C intake (mg/day)	PLEKHG6	0.0667	0.8548	0.987672
Vitamin C intake (mg/day)	PDE3A	-0.5509	0.0219	0.549844	Vitamin C intake (mg/day)	PDE3A	0.5586	0.1925	0.978635	Vitamin C intake (mg/day)	PDE3A	-0.5593	0.0928	0.987672
Vitamin C intake (mg/day)	ARNTL2	0.7304	0.0009	0.495698	Vitamin C intake (mg/day)	ARNTL2	0.25	0.5887	0.978635	Vitamin C intake (mg/day)	ARNTL2	0.4182	0.2291	0.987672
Vitamin C intake (mg/day)	snarflaw	-0.4991	0.0414	0.585484	Vitamin C intake (mg/day)	snarflaw	0.1786	0.7017	0.978635	Vitamin C intake (mg/day)	snarflaw	-0.2485	0.4888	0.987672
Vitamin C intake (mg/day)	RNY1P16	-0.5368	0.0263	0.564546	Vitamin C intake (mg/day)	RNY1P16	0.2857	0.5345	0.978635	Vitamin C intake (mg/day)	RNY1P16	-0.2485	0.4888	0.987672
Vitamin C intake (mg/day)	TBX5-AS1	-0.5420	0.0246	0.559243	Vitamin C intake (mg/day)	TBX5-AS1	0.2857	0.5345	0.978635	Vitamin C intake (mg/day)	TBX5-AS1	0.0545	0.881	0.987672
Vitamin C intake (mg/day)	DUSP16	0.5858	0.0135	0.549844	Vitamin C intake (mg/day)	DUSP16	0.1786	0.7017	0.978635	Vitamin C intake (mg/day)	DUSP16	0.4424	0.2004	0.987672
Vitamin C intake (mg/day)	ABCC9	-0.3309	0.1945	0.819771	Vitamin C intake (mg/day)	ABCC9	0.6071	0.1482	0.978635	Vitamin C intake (mg/day)	ABCC9	-0.3697	0.2931	0.987672
Vitamin C intake (mg/day)	MAP3K12	-0.6990	0.0018	0.495698	Vitamin C intake (mg/day)	MAP3K12	-0.1071	0.8192	0.978635	Vitamin C intake (mg/day)	MAP3K12	-0.3769	0.283	0.987672
Vitamin C intake (mg/day)	ITGA5	0.5564	0.0204	0.549844	Vitamin C intake (mg/day)	ITGA5	0.1071	0.8192	0.978635	Vitamin C intake (mg/day)	ITGA5	0.0909	0.8028	0.987672
Vitamin C intake (mg/day)	GRIP1	0.6266	0.0071	0.511666	Vitamin C intake (mg/day)	GRIP1	0.25	0.5887	0.978635	Vitamin C intake (mg/day)	GRIP1	0.5836	0.0765	0.987672
Vitamin C intake (mg/day)	PHLDA1	-0.6450	0.0052	0.495698	Vitamin C intake (mg/day)	PHLDA1	-0.3604	0.4271	0.978635	Vitamin C intake (mg/day)	PHLDA1	-0.2000	0.5796	0.987672
Vitamin C intake (mg/day)	KITLG	-0.6438	0.0053	0.495698	Vitamin C intake (mg/day)	KITLG	-0.0714	0.879	0.978635	Vitamin C intake (mg/day)	KITLG	-0.5152	0.1276	0.987672
Vitamin C intake (mg/day)	IGF1	-0.5784	0.015	0.549844	Vitamin C intake (mg/day)	IGF1	0.1071	0.8192	0.978635	Vitamin C intake (mg/day)	IGF1	0.0545	0.881	0.987672
Vitamin C intake (mg/day)	TBX5	-0.7354	0.0008	0.495698	Vitamin C intake (mg/day)	TBX5	0.0541	0.9084	0.980084	Vitamin C intake (mg/day)	TBX5	-0.5350	0.1111	0.987672
Vitamin C intake (mg/day)	TAPBPL	0.6127	0.0089	0.526031	Vitamin C intake (mg/day)	TAPBPL	-0.1071	0.8192	0.978635	Vitamin C intake (mg/day)	TAPBPL	0.6242	0.0537	0.987672
Vitamin C intake (mg/day)	CYSLTR2	-0.4338	0.0819	0.694988	Vitamin C intake (mg/day)	CYSLTR2	0.5357	0.2152	0.978635	Vitamin C intake (mg/day)	CYSLTR2	-0.2121	0.5563	0.987672
Vitamin C intake (mg/day)	PCDH17	-0.5074	0.0376	0.573076	Vitamin C intake (mg/day)	PCDH17	0.4286	0.3374	0.978635	Vitamin C intake (mg/day)	PCDH17	-0.0909	0.8028	0.987672
Vitamin C intake (mg/day)	KLF5	0.5539	0.021	0.549844	Vitamin C intake (mg/day)	KLF5	0.0714	0.879	0.978635	Vitamin C intake (mg/day)	KLF5	0.2727	0.4458	0.987672
Vitamin C intake (mg/day)	FARP1; MIR3170	-0.7059	0.0015	0.495698	Vitamin C intake (mg/day)	FARP1; MIR3170	0.0714	0.879	0.978635	Vitamin C intake (mg/day)	FARP1; MIR3170	-0.3333	0.3466	0.987672
Vitamin C intake (mg/day)	ITGBL1	-0.3750	0.138	0.768296	Vitamin C intake (mg/day)	ITGBL1	0.3214	0.4821	0.978635	Vitamin C intake (mg/day)	ITGBL1	-0.0788	0.8287	0.987672
Vitamin C intake (mg/day)	SLC7A1	0.4044	0.1074	0.739721	Vitamin C intake (mg/day)	SLC7A1	0.2143	0.6445	0.978635	Vitamin C intake (mg/day)	SLC7A1	-0.0182	0.9602	0.987672
Vitamin C intake (mg/day)	GPR183	-0.6029	0.0104	0.546233	Vitamin C intake (mg/day)	GPR183	-0.0357	0.9394	0.980084	Vitamin C intake (mg/day)	GPR183	-0.4909	0.1497	0.987672
Vitamin C intake (mg/day)	COL4A1	-0.5028	0.0397	0.57801	Vitamin C intake (mg/day)	COL4A1	0.1429	0.7599	0.978635	Vitamin C intake (mg/day)	COL4A1	-0.2000	0.5796	0.987672
Vitamin C intake (mg/day)	CCDC169	0.5588	0.0197	0.549844	Vitamin C intake (mg/day)	CCDC169	-0.1786	0.7017	0.978635	Vitamin C intake (mg/day)	CCDC169	0.4424	0.2004	0.987672
Vitamin C intake (mg/day)	GNG2	-0.3544	0.1628	0.799529	Vitamin C intake (mg/day)	GNG2	0	1	1	Vitamin C intake (mg/day)	GNG2	-0.0303	0.9338	0.987672
Vitamin C intake (mg/day)	DACT1	-0.5616	0.019	0.549844	Vitamin C intake (mg/day)	DACT1	0.25	0.5887	0.978635	Vitamin C intake (mg/day)	DACT1	-0.1520	0.6751	0.987672
Vitamin C intake (mg/day)	VASH1	-0.4044	0.1074	0.739721	Vitamin C intake (mg/day)	VASH1	0.5357	0.2152	0.978635	Vitamin C intake (mg/day)	VASH1	0.1273	0.7261	0.987672
Vitamin C intake (mg/day)	SLC7A8	0.5637	0.0184	0.549844	Vitamin C intake (mg/day)	SLC7A8	-0.2143	0.6445	0.978635	Vitamin C intake (mg/day)	SLC7A8	0.2727	0.4458	0.987672
Vitamin C intake (mg/day)	hituru	-0.6471	0.005	0.495698	Vitamin C intake (mg/day)	hituru	0.1786	0.7017	0.978635	Vitamin C intake (mg/day)	hituru	-0.0545	0.881	0.987672
Vitamin C intake (mg/day)	NID2	-0.5245	0.0307	0.565392	Vitamin C intake (mg/day)	NID2	0.3214	0.4821	0.978635	Vitamin C intake (mg/day)	NID2	0.103	0.777	0.987672
Vitamin C intake (mg/day)	PGF	0.3431	0.1775	0.811725	Vitamin C intake (mg/day)	PGF	-0.1429	0.7599	0.978635	Vitamin C intake (mg/day)	PGF	0.0667	0.8548	0.987672
Vitamin C intake (mg/day)	TMED10	0.5714	0.0166	0.549844	Vitamin C intake (mg/day)	TMED10	-0.1786	0.7017	0.978635	Vitamin C intake (mg/day)	TMED10	0.3455	0.3282	0.987672
Vitamin C intake (mg/day)	TGFB3	-0.6765	0.0029	0.495698	Vitamin C intake (mg/day)	TGFB3	-0.5714	0.1802	0.978635	Vitamin C intake (mg/day)	TGFB3	-0.5394	0.1076	0.987672
Vitamin C intake (mg/day)	gleepar	0.4926	0.0445	0.594464	Vitamin C intake (mg/day)	gleepar	0.2143	0.6445	0.978635	Vitamin C intake (mg/day)	gleepar	0.5273	0.1173	0.987672
Vitamin C intake (mg/day)	CLMN	0.5886	0.0129	0.549844	Vitamin C intake (mg/day)	CLMN	0.0714	0.879	0.978635	Vitamin C intake (mg/day)	CLMN	0.462	0.1789	0.987672
Vitamin C intake (mg/day)	AL928742.1	0.5074	0.0376	0.573076	Vitamin C intake (mg/day)	AL928742.1	0	1	1	Vitamin C intake (mg/day)	AL928742.1	0.3333	0.3466	0.987672
Vitamin C intake (mg/day)	AL928768.3	0.5711	0.0166	0.549844	Vitamin C intake (mg/day)	AL928768.3	0.0357	0.9394	0.980084	Vitamin C intake (mg/day)	AL928768.3	0.5515	0.0984	0.987672
Vitamin C intake (mg/day)	AL901608.1	0.473	0.0551	0.631507	Vitamin C intake (mg/day)	AL901608.1	-0.0714	0.879	0.978635	Vitamin C intake (mg/day)	AL901608.1	0.2485	0.4888	0.987672
Vitamin C intake (mg/day)	MIR4539	0.5319	0.028	0.565392	Vitamin C intake (mg/day)	MIR4539	0	1	1	Vitamin C intake (mg/day)	MIR4539	0.3939	0.26	0.987672
Vitamin C intake (mg/day)	AC246787.5	0.5245	0.0307	0.565392	Vitamin C intake (mg/day)	AC246787.5	0.1429	0.7599	0.978635	Vitamin C intake (mg/day)	AC246787.5	0.2848	0.425	0.987672
Vitamin C intake (mg/day)	AC246787.3	0.5245	0.0307	0.565392	Vitamin C intake (mg/day)	AC246787.3	0.1429	0.7599	0.978635	Vitamin C intake (mg/day)	AC246787.3	0.2848	0.425	0.987672
Vitamin C intake (mg/day)	MIR4538	0.5077	0.0375	0.573076	Vitamin C intake (mg/day)	MIR4538	0.0714	0.879	0.978635	Vitamin C intake (mg/day)	MIR4538	0.297	0.4047	0.987672
Vitamin C intake (mg/day)	AC246787.1	0.5882	0.013	0.549844	Vitamin C intake (mg/day)	AC246787.1	0	1	1	Vitamin C intake (mg/day)	AC246787.1	0.5515	0.0984	0.987672
Vitamin C intake (mg/day)	MIR4537	0.4779	0.0523	0.62185	Vitamin C intake (mg/day)	MIR4537	0	1	1	Vitamin C intake (mg/day)	MIR4537	0.2242	0.5334	0.987672
Vitamin C intake (mg/day)	MIR4537 2	0.4118	0.1005	0.735961	Vitamin C intake (mg/day)	MIR4537 2	0	1	1	Vitamin C intake (mg/day)	MIR4537 2	0.0667	0.8548	0.987672
Vitamin C intake (mg/day)	AC246787.4	0.4265	0.0878	0.713489	Vitamin C intake (mg/day)	AC246787.4	0.0357	0.9394	0.980084	Vitamin C intake (mg/day)	AC246787.4	0.2242	0.5334	0.987672
Vitamin C intake (mg/day)	DLK1	-0.6618	0.0038	0.495698	Vitamin C intake (mg/day)	DLK1	-0.6786	0.0938	0.978635	Vitamin C intake (mg/day)	DLK1	-0.1636	0.6515	0.987672
Vitamin C intake (mg/day)	CRIP1	0.5564	0.0204	0.549844	Vitamin C intake (mg/day)	CRIP1	-0.3214	0.4821	0.978635	Vitamin C intake (mg/day)	CRIP1	0.3939	0.26	0.987672
Vitamin C intake (mg/day)	TC2N	0.5343	0.0271	0.564546	Vitamin C intake (mg/day)	TC2N	0	1	1	Vitamin C intake (mg/day)	TC2N	0.5152	0.1276	0.987672
Vitamin C intake (mg/day)	SNAP23	0.4706	0.0566	0.635796	Vitamin C intake (mg/day)	SNAP23	-0.0714	0.879	0.978635	Vitamin C intake (mg/day)	SNAP23	0.6485	0.0425	0.987672
Vitamin C intake (mg/day)	SEMA6D	-0.4240	0.0898	0.716005	Vitamin C intake (mg/day)	SEMA6D	0.7143	0.0713	0.978635	Vitamin C intake (mg/day)	SEMA6D	0.1152	0.7514	0.987672
Vitamin C intake (mg/day)	ALPK3	0.6422	0.0054	0.495698	Vitamin C intake (mg/day)	ALPK3	0.4643	0.2939	0.978635	Vitamin C intake (mg/day)	ALPK3	0.4424	0.2004	0.987672
Vitamin C intake (mg/day)	FURIN	0.5098	0.0366	0.573076	Vitamin C intake (mg/day)	FURIN	0.0357	0.9394	0.980084	Vitamin C intake (mg/day)	FURIN	0.3697	0.2931	0.987672
Vitamin C intake (mg/day)	ARRDC4	-0.5441	0.0239	0.555989	Vitamin C intake (mg/day)	ARRDC4	0.5357	0.2152	0.978635	Vitamin C intake (mg/day)	ARRDC4	-0.2242	0.5334	0.987672
Vitamin C intake (mg/day)	RASGRP1	0.6348	0.0062	0.504234	Vitamin C intake (mg/day)	RASGRP1	-0.0714	0.879	0.978635	Vitamin C intake (mg/day)	RASGRP1	0.6485	0.0425	0.987672
Vitamin C intake (mg/day)	ATP8B4	-0.3750	0.138	0.768296	Vitamin C intake (mg/day)	ATP8B4	-0.0714	0.879	0.978635	Vitamin C intake (mg/day)	ATP8B4	-0.0545	0.881	0.987672
Vitamin C intake (mg/day)	vorper	0.6671	0.0034	0.495698	Vitamin C intake (mg/day)	vorper	-0.1071	0.8192	0.978635	Vitamin C intake (mg/day)	vorper	0.6	0.0667	0.987672
Vitamin C intake (mg/day)	CYP11A1	0.6225	0.0076	0.511666	Vitamin C intake (mg/day)	CYP11A1	0.1786	0.7017	0.978635	Vitamin C intake (mg/day)	CYP11A1	0.3818	0.2763	0.987672
Vitamin C intake (mg/day)	SEMA7A	0.652	0.0046	0.495698	Vitamin C intake (mg/day)	SEMA7A	0.2143	0.6445	0.978635	Vitamin C intake (mg/day)	SEMA7A	0.1758	0.6272	0.987672
Vitamin C intake (mg/day)	ANPEP	-0.4608	0.0627	0.650417	Vitamin C intake (mg/day)	ANPEP	-0.1429	0.7599	0.978635	Vitamin C intake (mg/day)	ANPEP	-0.3939	0.26	0.987672
Vitamin C intake (mg/day)	RP11-27M24.1	0.5637	0.0184	0.549844	Vitamin C intake (mg/day)	RP11-27M24.1	-0.2143	0.6445	0.978635	Vitamin C intake (mg/day)	RP11-27M24.1	0.2727	0.4458	0.987672
Vitamin C intake (mg/day)	SCNN1B	0.6054	0.01	0.546233	Vitamin C intake (mg/day)	SCNN1B	-0.3571	0.4316	0.978635	Vitamin C intake (mg/day)	SCNN1B	0.6485	0.0425	0.987672
Vitamin C intake (mg/day)	PRKCB	-0.5665	0.0177	0.549844	Vitamin C intake (mg/day)	PRKCB	0.3214	0.4821	0.978635	Vitamin C intake (mg/day)	PRKCB	-0.2371	0.5096	0.987672
Vitamin C intake (mg/day)	SLC6A2	0.4216	0.0919	0.720876	Vitamin C intake (mg/day)	SLC6A2	-0.6429	0.1194	0.978635	Vitamin C intake (mg/day)	SLC6A2	0.2364	0.5109	0.987672
Vitamin C intake (mg/day)	CARHSP1	0.6683	0.0034	0.495698	Vitamin C intake (mg/day)	CARHSP1	-0.1786	0.7017	0.978635	Vitamin C intake (mg/day)	CARHSP1	0.4742	0.1662	0.987672
Vitamin C intake (mg/day)	EMP2	0.5098	0.0366	0.573076	Vitamin C intake (mg/day)	EMP2	-0.0714	0.879	0.978635	Vitamin C intake (mg/day)	EMP2	0.297	0.4047	0.987672
Vitamin C intake (mg/day)	BCAR4	0.3775	0.1353	0.76372	Vitamin C intake (mg/day)	BCAR4	-0.1786	0.7017	0.978635	Vitamin C intake (mg/day)	BCAR4	0.3697	0.2931	0.987672
Vitamin C intake (mg/day)	ARHGAP17	0.5711	0.0166	0.549844	Vitamin C intake (mg/day)	ARHGAP17	0.4286	0.3374	0.978635	Vitamin C intake (mg/day)	ARHGAP17	0.6	0.0667	0.987672
Vitamin C intake (mg/day)	ITFG1	0.5613	0.0191	0.549844	Vitamin C intake (mg/day)	ITFG1	-0.5000	0.2532	0.978635	Vitamin C intake (mg/day)	ITFG1	0.3576	0.3104	0.987672
Vitamin C intake (mg/day)	CDH11	-0.5162	0.0339	0.569362	Vitamin C intake (mg/day)	CDH11	0.1429	0.7599	0.978635	Vitamin C intake (mg/day)	CDH11	-0.2485	0.4888	0.987672
Vitamin C intake (mg/day)	TPPP3	0.5809	0.0145	0.549844	Vitamin C intake (mg/day)	TPPP3	-0.2857	0.5345	0.978635	Vitamin C intake (mg/day)	TPPP3	0.3576	0.3104	0.987672
Vitamin C intake (mg/day)	DDX28	0.5123	0.0355	0.571033	Vitamin C intake (mg/day)	DDX28	0.0357	0.9394	0.980084	Vitamin C intake (mg/day)	DDX28	0.2848	0.425	0.987672
Vitamin C intake (mg/day)	CDYL2	0.6544	0.0044	0.495698	Vitamin C intake (mg/day)	CDYL2	0.2857	0.5345	0.978635	Vitamin C intake (mg/day)	CDYL2	0.503	0.1383	0.987672
Vitamin C intake (mg/day)	SLC7A5	0.5123	0.0355	0.571033	Vitamin C intake (mg/day)	SLC7A5	0.4286	0.3374	0.978635	Vitamin C intake (mg/day)	SLC7A5	0.2364	0.5109	0.987672
Vitamin C intake (mg/day)	SLC7A5P2; SMG1P3; MIR3680-1; MIR3680-2	0.6176	0.0082	0.517771	Vitamin C intake (mg/day)	SLC7A5P2; SMG1P3; MIR3680-1; MIR3680-2	0.3214	0.4821	0.978635	Vitamin C intake (mg/day)	SLC7A5P2; SMG1P3; MIR3680-1; MIR3680-2	0.2364	0.5109	0.987672
Vitamin C intake (mg/day)	RAP1GAP2	0.5294	0.0289	0.565392	Vitamin C intake (mg/day)	RAP1GAP2	0	1	1	Vitamin C intake (mg/day)	RAP1GAP2	0.2848	0.425	0.987672
Vitamin C intake (mg/day)	HMGB3P27	0.473	0.0551	0.631507	Vitamin C intake (mg/day)	HMGB3P27	-0.5357	0.2152	0.978635	Vitamin C intake (mg/day)	HMGB3P27	0.1515	0.6761	0.987672
Vitamin C intake (mg/day)	IGF2BP1	-0.6225	0.0076	0.511666	Vitamin C intake (mg/day)	IGF2BP1	-0.2143	0.6445	0.978635	Vitamin C intake (mg/day)	IGF2BP1	-0.5030	0.1383	0.987672
Vitamin C intake (mg/day)	DLX4	0.6716	0.0032	0.495698	Vitamin C intake (mg/day)	DLX4	0.4286	0.3374	0.978635	Vitamin C intake (mg/day)	DLX4	0.503	0.1383	0.987672
Vitamin C intake (mg/day)	GDPD1	0.4265	0.0878	0.713489	Vitamin C intake (mg/day)	GDPD1	-0.1429	0.7599	0.978635	Vitamin C intake (mg/day)	GDPD1	0.503	0.1383	0.987672
Vitamin C intake (mg/day)	TBX2	-0.7034	0.0016	0.495698	Vitamin C intake (mg/day)	TBX2	0.1071	0.8192	0.978635	Vitamin C intake (mg/day)	TBX2	-0.4061	0.2443	0.987672
Vitamin C intake (mg/day)	TBX4	-0.5359	0.0266	0.564546	Vitamin C intake (mg/day)	TBX4	0.25	0.5887	0.978635	Vitamin C intake (mg/day)	TBX4	-0.0851	0.8152	0.987672
Vitamin C intake (mg/day)	SMIM5	0.5882	0.013	0.549844	Vitamin C intake (mg/day)	SMIM5	-0.0714	0.879	0.978635	Vitamin C intake (mg/day)	SMIM5	0.4424	0.2004	0.987672
Vitamin C intake (mg/day)	RP11-323N12.5	0.5515	0.0217	0.549844	Vitamin C intake (mg/day)	RP11-323N12.5	-0.1071	0.8192	0.978635	Vitamin C intake (mg/day)	RP11-323N12.5	0.3455	0.3282	0.987672
Vitamin C intake (mg/day)	DLG4	-0.5359	0.0266	0.564546	Vitamin C intake (mg/day)	DLG4	-0.1429	0.7599	0.978635	Vitamin C intake (mg/day)	DLG4	-0.1515	0.6761	0.987672
Vitamin C intake (mg/day)	PMP22	-0.4926	0.0445	0.594464	Vitamin C intake (mg/day)	PMP22	0.1786	0.7017	0.978635	Vitamin C intake (mg/day)	PMP22	-0.4667	0.1739	0.987672
Vitamin C intake (mg/day)	KRT19	0.7059	0.0015	0.495698	Vitamin C intake (mg/day)	KRT19	0.1071	0.8192	0.978635	Vitamin C intake (mg/day)	KRT19	0.3697	0.2931	0.987672
Vitamin C intake (mg/day)	DLX3	0.5196	0.0325	0.567602	Vitamin C intake (mg/day)	DLX3	0.1429	0.7599	0.978635	Vitamin C intake (mg/day)	DLX3	-0.0303	0.9338	0.987672
Vitamin C intake (mg/day)	skeysler	0.2059	0.4279	0.94279	Vitamin C intake (mg/day)	skeysler	0.1429	0.7599	0.978635	Vitamin C intake (mg/day)	skeysler	-0.0667	0.8548	0.987672
Vitamin C intake (mg/day)	smuskor	0.748	0.0006	0.495698	Vitamin C intake (mg/day)	smuskor	0.6071	0.1482	0.978635	Vitamin C intake (mg/day)	smuskor	0.3587	0.3088	0.987672
Vitamin C intake (mg/day)	AC139099.5	0.652	0.0046	0.495698	Vitamin C intake (mg/day)	AC139099.5	0.0714	0.879	0.978635	Vitamin C intake (mg/day)	AC139099.5	0.2848	0.425	0.987672
Vitamin C intake (mg/day)	TMEM98	-0.4020	0.1097	0.741003	Vitamin C intake (mg/day)	TMEM98	0.1786	0.7017	0.978635	Vitamin C intake (mg/day)	TMEM98	-0.0909	0.8028	0.987672
Vitamin C intake (mg/day)	MIR4728; ERBB2	0.5735	0.0161	0.549844	Vitamin C intake (mg/day)	MIR4728; ERBB2	0.2143	0.6445	0.978635	Vitamin C intake (mg/day)	MIR4728; ERBB2	0.4667	0.1739	0.987672
Vitamin C intake (mg/day)	ERBB2	0.473	0.0551	0.631507	Vitamin C intake (mg/day)	ERBB2	-0.0357	0.9394	0.980084	Vitamin C intake (mg/day)	ERBB2	0.2848	0.425	0.987672
Vitamin C intake (mg/day)	CLDN7	0.6156	0.0085	0.526031	Vitamin C intake (mg/day)	CLDN7	-0.2500	0.5887	0.978635	Vitamin C intake (mg/day)	CLDN7	0.231	0.5208	0.987672
Vitamin C intake (mg/day)	GH2	0.6953	0.0019	0.495698	Vitamin C intake (mg/day)	GH2	-0.1261	0.7876	0.978635	Vitamin C intake (mg/day)	GH2	0.4788	0.1615	0.987672
Vitamin C intake (mg/day)	ARHGAP28	-0.3995	0.1121	0.74425	Vitamin C intake (mg/day)	ARHGAP28	0.6786	0.0938	0.978635	Vitamin C intake (mg/day)	ARHGAP28	0.0545	0.881	0.987672
Vitamin C intake (mg/day)	C18orf25	0.4706	0.0566	0.635796	Vitamin C intake (mg/day)	C18orf25	0.1071	0.8192	0.978635	Vitamin C intake (mg/day)	C18orf25	-0.0788	0.8287	0.987672
Vitamin C intake (mg/day)	glarklaw	0.6646	0.0036	0.495698	Vitamin C intake (mg/day)	glarklaw	-0.0357	0.9394	0.980084	Vitamin C intake (mg/day)	glarklaw	0.3818	0.2763	0.987672
Vitamin C intake (mg/day)	SLC39A6	0.6985	0.0018	0.495698	Vitamin C intake (mg/day)	SLC39A6	0.3214	0.4821	0.978635	Vitamin C intake (mg/day)	SLC39A6	0.297	0.4047	0.987672
Vitamin C intake (mg/day)	TCF4	-0.3333	0.1911	0.819771	Vitamin C intake (mg/day)	TCF4	0.2857	0.5345	0.978635	Vitamin C intake (mg/day)	TCF4	0.4061	0.2443	0.987672
Vitamin C intake (mg/day)	CDH19	-0.6936	0.002	0.495698	Vitamin C intake (mg/day)	CDH19	-0.1429	0.7599	0.978635	Vitamin C intake (mg/day)	CDH19	-0.1636	0.6515	0.987672
Vitamin C intake (mg/day)	RP11-94B19.7	-0.7255	0.001	0.495698	Vitamin C intake (mg/day)	RP11-94B19.7	0.0357	0.9394	0.980084	Vitamin C intake (mg/day)	RP11-94B19.7	-0.6727	0.033	0.987672
Vitamin C intake (mg/day)	SERPINB8	0.3897	0.122	0.749961	Vitamin C intake (mg/day)	SERPINB8	-0.2857	0.5345	0.978635	Vitamin C intake (mg/day)	SERPINB8	0.1758	0.6272	0.987672
Vitamin C intake (mg/day)	MYO5B	0.4476	0.0716	0.677103	Vitamin C intake (mg/day)	MYO5B	-0.1071	0.8192	0.978635	Vitamin C intake (mg/day)	MYO5B	0.297	0.4047	0.987672
Vitamin C intake (mg/day)	NFIX	-0.4534	0.0675	0.665572	Vitamin C intake (mg/day)	NFIX	0.4643	0.2939	0.978635	Vitamin C intake (mg/day)	NFIX	-0.2364	0.5109	0.987672
Vitamin C intake (mg/day)	UCA1	0.5931	0.0121	0.549844	Vitamin C intake (mg/day)	UCA1	0.3214	0.4821	0.978635	Vitamin C intake (mg/day)	UCA1	0.2606	0.4671	0.987672
Vitamin C intake (mg/day)	LTBP4	-0.5025	0.0398	0.57801	Vitamin C intake (mg/day)	LTBP4	0.25	0.5887	0.978635	Vitamin C intake (mg/day)	LTBP4	-0.3333	0.3466	0.987672
Vitamin C intake (mg/day)	sheytee	0.5613	0.0191	0.549844	Vitamin C intake (mg/day)	sheytee	-0.0714	0.879	0.978635	Vitamin C intake (mg/day)	sheytee	0.6	0.0667	0.987672
Vitamin C intake (mg/day)	CD37	-0.5571	0.0202	0.549844	Vitamin C intake (mg/day)	CD37	-0.1429	0.7599	0.978635	Vitamin C intake (mg/day)	CD37	-0.3100	0.3833	0.987672
Vitamin C intake (mg/day)	AC005943.4	0.5711	0.0166	0.549844	Vitamin C intake (mg/day)	AC005943.4	0.6429	0.1194	0.978635	Vitamin C intake (mg/day)	AC005943.4	0.2	0.5796	0.987672
Vitamin C intake (mg/day)	GNG7	-0.4804	0.051	0.620175	Vitamin C intake (mg/day)	GNG7	0.3571	0.4316	0.978635	Vitamin C intake (mg/day)	GNG7	-0.2848	0.425	0.987672
Vitamin C intake (mg/day)	TINCR	0.6373	0.0059	0.495698	Vitamin C intake (mg/day)	TINCR	0.25	0.5887	0.978635	Vitamin C intake (mg/day)	TINCR	0.2727	0.4458	0.987672
Vitamin C intake (mg/day)	norwa	0.7063	0.0015	0.495698	Vitamin C intake (mg/day)	norwa	0.6786	0.0938	0.978635	Vitamin C intake (mg/day)	norwa	0.503	0.1383	0.987672
Vitamin C intake (mg/day)	TSHZ3	-0.4436	0.0745	0.678644	Vitamin C intake (mg/day)	TSHZ3	0.5714	0.1802	0.978635	Vitamin C intake (mg/day)	TSHZ3	-0.3212	0.3655	0.987672
Vitamin C intake (mg/day)	larvee	0.6005	0.0108	0.546233	Vitamin C intake (mg/day)	larvee	0.4643	0.2939	0.978635	Vitamin C intake (mg/day)	larvee	0.503	0.1383	0.987672
Vitamin C intake (mg/day)	chuvee	0.553	0.0213	0.549844	Vitamin C intake (mg/day)	chuvee	0.5225	0.2289	0.978635	Vitamin C intake (mg/day)	chuvee	0.3455	0.3282	0.987672
Vitamin C intake (mg/day)	klyvoy	0.5686	0.0172	0.549844	Vitamin C intake (mg/day)	klyvoy	0.0714	0.879	0.978635	Vitamin C intake (mg/day)	klyvoy	0.2364	0.5109	0.987672
Vitamin C intake (mg/day)	shyjey	0.6029	0.0104	0.546233	Vitamin C intake (mg/day)	shyjey	0.4286	0.3374	0.978635	Vitamin C intake (mg/day)	shyjey	0.3818	0.2763	0.987672
Vitamin C intake (mg/day)	sorblee	0.7279	0.0009	0.495698	Vitamin C intake (mg/day)	sorblee	0.9286	0.0025	0.416639	Vitamin C intake (mg/day)	sorblee	0.3818	0.2763	0.987672
Vitamin C intake (mg/day)	ZNF468	0.699	0.0018	0.495698	Vitamin C intake (mg/day)	ZNF468	0.4286	0.3374	0.978635	Vitamin C intake (mg/day)	ZNF468	0.4559	0.1854	0.987672
Vitamin C intake (mg/day)	SLC23A2	0.4559	0.0659	0.663306	Vitamin C intake (mg/day)	SLC23A2	-0.1786	0.7017	0.978635	Vitamin C intake (mg/day)	SLC23A2	0.3212	0.3655	0.987672
Vitamin C intake (mg/day)	matar	0.5432	0.0242	0.559243	Vitamin C intake (mg/day)	matar	0.25	0.5887	0.978635	Vitamin C intake (mg/day)	matar	0.2485	0.4888	0.987672
Vitamin C intake (mg/day)	FDX1P1	0.4583	0.0643	0.65762	Vitamin C intake (mg/day)	FDX1P1	-0.1786	0.7017	0.978635	Vitamin C intake (mg/day)	FDX1P1	0.2	0.5796	0.987672
Vitamin C intake (mg/day)	FP671120.2	-0.4108	0.1014	0.735961	Vitamin C intake (mg/day)	FP671120.2	0.1441	0.7578	0.978635	Vitamin C intake (mg/day)	FP671120.2	0.0061	0.9867	0.987672
Vitamin C intake (mg/day)	RNA5-8S5	-0.6593	0.004	0.495698	Vitamin C intake (mg/day)	RNA5-8S5	-0.0714	0.879	0.978635	Vitamin C intake (mg/day)	RNA5-8S5	-0.5758	0.0816	0.987672
Vitamin C intake (mg/day)	MIR663A; FP671120.5	-0.3775	0.1353	0.76372	Vitamin C intake (mg/day)	MIR663A; FP671120.5	0.3571	0.4316	0.978635	Vitamin C intake (mg/day)	MIR663A; FP671120.5	-0.0424	0.9074	0.987672
Vitamin C intake (mg/day)	RNA5-8S5 2	-0.6593	0.004	0.495698	Vitamin C intake (mg/day)	RNA5-8S5 2	-0.0714	0.879	0.978635	Vitamin C intake (mg/day)	RNA5-8S5 2	-0.5758	0.0816	0.987672
Vitamin C intake (mg/day)	FP236383.8	-0.4108	0.1014	0.735961	Vitamin C intake (mg/day)	FP236383.8	0.1441	0.7578	0.978635	Vitamin C intake (mg/day)	FP236383.8	0.0061	0.9867	0.987672
Vitamin C intake (mg/day)	RNA5-8S5 3	-0.6593	0.004	0.495698	Vitamin C intake (mg/day)	RNA5-8S5 3	-0.0714	0.879	0.978635	Vitamin C intake (mg/day)	RNA5-8S5 3	-0.5758	0.0816	0.987672
Vitamin C intake (mg/day)	CHODL	0.6646	0.0036	0.495698	Vitamin C intake (mg/day)	CHODL	-0.0357	0.9394	0.980084	Vitamin C intake (mg/day)	CHODL	0.6626	0.0368	0.987672
Vitamin C intake (mg/day)	DYRK1A	0.5886	0.0129	0.549844	Vitamin C intake (mg/day)	DYRK1A	-0.1071	0.8192	0.978635	Vitamin C intake (mg/day)	DYRK1A	0.3697	0.2931	0.987672
Vitamin C intake (mg/day)	COL6A1	-0.4436	0.0745	0.678644	Vitamin C intake (mg/day)	COL6A1	0.3929	0.3833	0.978635	Vitamin C intake (mg/day)	COL6A1	-0.3576	0.3104	0.987672
Vitamin C intake (mg/day)	COL6A2	-0.6054	0.01	0.546233	Vitamin C intake (mg/day)	COL6A2	0.6429	0.1194	0.978635	Vitamin C intake (mg/day)	COL6A2	-0.4788	0.1615	0.987672
Vitamin C intake (mg/day)	AF131217.1	-0.4387	0.0781	0.686227	Vitamin C intake (mg/day)	AF131217.1	0.1071	0.8192	0.978635	Vitamin C intake (mg/day)	AF131217.1	-0.0182	0.9602	0.987672
Vitamin C intake (mg/day)	KRTAP26-1	0.6838	0.0025	0.495698	Vitamin C intake (mg/day)	KRTAP26-1	0.2143	0.6445	0.978635	Vitamin C intake (mg/day)	KRTAP26-1	0.5758	0.0816	0.987672
Vitamin C intake (mg/day)	nerbaw	0.7549	0.0005	0.495698	Vitamin C intake (mg/day)	nerbaw	0.9286	0.0025	0.416639	Vitamin C intake (mg/day)	nerbaw	0.4545	0.1869	0.987672
Vitamin C intake (mg/day)	ERVH48-1	0.5613	0.0191	0.549844	Vitamin C intake (mg/day)	ERVH48-1	0.0714	0.879	0.978635	Vitamin C intake (mg/day)	ERVH48-1	0.2848	0.425	0.987672
Vitamin C intake (mg/day)	AL353644.9	-0.4108	0.1014	0.735961	Vitamin C intake (mg/day)	AL353644.9	0.1441	0.7578	0.978635	Vitamin C intake (mg/day)	AL353644.9	0.0061	0.9867	0.987672
Vitamin C intake (mg/day)	RNA5-8S5 4	-0.6593	0.004	0.495698	Vitamin C intake (mg/day)	RNA5-8S5 4	-0.0714	0.879	0.978635	Vitamin C intake (mg/day)	RNA5-8S5 4	-0.5758	0.0816	0.987672
Vitamin C intake (mg/day)	CSF2RB	0.5809	0.0145	0.549844	Vitamin C intake (mg/day)	CSF2RB	0.3929	0.3833	0.978635	Vitamin C intake (mg/day)	CSF2RB	-0.0424	0.9074	0.987672
Vitamin C intake (mg/day)	FBLN1	0.3703	0.1434	0.775812	Vitamin C intake (mg/day)	FBLN1	-0.4286	0.3374	0.978635	Vitamin C intake (mg/day)	FBLN1	0.1758	0.6272	0.987672
Vitamin C intake (mg/day)	blashee	0.3873	0.1246	0.749961	Vitamin C intake (mg/day)	blashee	-0.0714	0.879	0.978635	Vitamin C intake (mg/day)	blashee	-0.0303	0.9338	0.987672
Vitamin C intake (mg/day)	SLC7A4	0.5935	0.012	0.549844	Vitamin C intake (mg/day)	SLC7A4	-0.0714	0.879	0.978635	Vitamin C intake (mg/day)	SLC7A4	0.4061	0.2443	0.987672
Vitamin C intake (mg/day)	MMP11	0.6103	0.0093	0.531145	Vitamin C intake (mg/day)	MMP11	0.2143	0.6445	0.978635	Vitamin C intake (mg/day)	MMP11	0.3697	0.2931	0.987672
Vitamin C intake (mg/day)	SLC2A11	0.549	0.0225	0.549844	Vitamin C intake (mg/day)	SLC2A11	0.6071	0.1482	0.978635	Vitamin C intake (mg/day)	SLC2A11	0.3212	0.3655	0.987672
Vitamin C intake (mg/day)	AL592188.2	-0.4108	0.1014	0.735961	Vitamin C intake (mg/day)	AL592188.2	0.1441	0.7578	0.978635	Vitamin C intake (mg/day)	AL592188.2	0.0061	0.9867	0.987672
Vitamin C intake (mg/day)	DUSP16 2	0.6376	0.0059	0.495698	Vitamin C intake (mg/day)	DUSP16 2	0.2857	0.5345	0.978635	Vitamin C intake (mg/day)	DUSP16 2	0.3283	0.3544	0.987672
Vitamin C intake (mg/day)	SERTAD4	0.699	0.0018	0.495698	Vitamin C intake (mg/day)	SERTAD4	-0.0357	0.9394	0.980084	Vitamin C intake (mg/day)	SERTAD4	0.4909	0.1497	0.987672
Vitamin C intake (mg/day)	SERTAD4 2	0.6242	0.0074	0.511666	Vitamin C intake (mg/day)	SERTAD4 2	0.018	0.9694	1	Vitamin C intake (mg/day)	SERTAD4 2	0.2485	0.4888	0.987672
Vitamin D intake (mcg)	RP4-669L17.2	0.3603	0.1554	0.787928	Vitamin D intake (mcg)	RP4-669L17.2	-0.5357	0.2152	0.978635	Vitamin D intake (mcg)	RP4-669L17.2	0.0182	0.9602	0.987672
Vitamin D intake (mcg)	RP5-857K21.2; fukobo	0.4191	0.094	0.725041	Vitamin D intake (mcg)	RP5-857K21.2; fukobo	-0.6429	0.1194	0.978635	Vitamin D intake (mcg)	RP5-857K21.2; fukobo	0.3576	0.3104	0.987672
Vitamin D intake (mcg)	RBP7	-0.4807	0.0508	0.620175	Vitamin D intake (mcg)	RBP7	0.1429	0.7599	0.978635	Vitamin D intake (mcg)	RBP7	-0.1030	0.777	0.987672
Vitamin D intake (mcg)	MFSD2A	0.5172	0.0335	0.567602	Vitamin D intake (mcg)	MFSD2A	0.2143	0.6445	0.978635	Vitamin D intake (mcg)	MFSD2A	0.1636	0.6515	0.987672
Vitamin D intake (mcg)	ROR1	-0.6025	0.0105	0.546233	Vitamin D intake (mcg)	ROR1	-0.3604	0.4271	0.978635	Vitamin D intake (mcg)	ROR1	-0.2249	0.5321	0.987672
Vitamin D intake (mcg)	PRKACB	-0.4730	0.0551	0.631507	Vitamin D intake (mcg)	PRKACB	0.3929	0.3833	0.978635	Vitamin D intake (mcg)	PRKACB	-0.0182	0.9602	0.987672
Vitamin D intake (mcg)	VCAM1	-0.4979	0.042	0.585484	Vitamin D intake (mcg)	VCAM1	-0.3964	0.3786	0.978635	Vitamin D intake (mcg)	VCAM1	-0.2970	0.4047	0.987672
Vitamin D intake (mcg)	CSF1	-0.4755	0.0537	0.626048	Vitamin D intake (mcg)	CSF1	0.0714	0.879	0.978635	Vitamin D intake (mcg)	CSF1	-0.1758	0.6272	0.987672
Vitamin D intake (mcg)	C1orf54	-0.1447	0.5795	0.967221	Vitamin D intake (mcg)	C1orf54	0.6429	0.1194	0.978635	Vitamin D intake (mcg)	C1orf54	0.697	0.0251	0.987672
Vitamin D intake (mcg)	KIRREL	-0.5490	0.0225	0.549844	Vitamin D intake (mcg)	KIRREL	-0.0714	0.879	0.978635	Vitamin D intake (mcg)	KIRREL	-0.1152	0.7514	0.987672
Vitamin D intake (mcg)	HMGB3P6	0.5914	0.0124	0.549844	Vitamin D intake (mcg)	HMGB3P6	0.2857	0.5345	0.978635	Vitamin D intake (mcg)	HMGB3P6	0.3404	0.3358	0.987672
Vitamin D intake (mcg)	NPL	-0.6373	0.0059	0.495698	Vitamin D intake (mcg)	NPL	0.4286	0.3374	0.978635	Vitamin D intake (mcg)	NPL	-0.5515	0.0984	0.987672
Vitamin D intake (mcg)	EPHX1	-0.5588	0.0197	0.549844	Vitamin D intake (mcg)	EPHX1	-0.1786	0.7017	0.978635	Vitamin D intake (mcg)	EPHX1	-0.0667	0.8548	0.987672
Vitamin D intake (mcg)	GPR137B	-0.4510	0.0692	0.667445	Vitamin D intake (mcg)	GPR137B	0.0357	0.9394	0.980084	Vitamin D intake (mcg)	GPR137B	-0.3697	0.2931	0.987672
Vitamin D intake (mcg)	MXRA8	-0.4681	0.0581	0.641308	Vitamin D intake (mcg)	MXRA8	0.5714	0.1802	0.978635	Vitamin D intake (mcg)	MXRA8	-0.3091	0.3848	0.987672
Vitamin D intake (mcg)	PAQR7	0.3064	0.2317	0.859031	Vitamin D intake (mcg)	PAQR7	-0.3929	0.3833	0.978635	Vitamin D intake (mcg)	PAQR7	-0.1394	0.7009	0.987672
Vitamin D intake (mcg)	TMEM54	0.4844	0.0488	0.616274	Vitamin D intake (mcg)	TMEM54	0.1429	0.7599	0.978635	Vitamin D intake (mcg)	TMEM54	0.1885	0.6021	0.987672
Vitamin D intake (mcg)	MTF1	0.5441	0.0239	0.555989	Vitamin D intake (mcg)	MTF1	-0.2143	0.6445	0.978635	Vitamin D intake (mcg)	MTF1	0.2485	0.4888	0.987672
Vitamin D intake (mcg)	SLC6A9	0.6422	0.0054	0.495698	Vitamin D intake (mcg)	SLC6A9	0.25	0.5887	0.978635	Vitamin D intake (mcg)	SLC6A9	0.3818	0.2763	0.987672
Vitamin D intake (mcg)	BCAR3	0.4975	0.0421	0.585484	Vitamin D intake (mcg)	BCAR3	-0.3214	0.4821	0.978635	Vitamin D intake (mcg)	BCAR3	0.1273	0.7261	0.987672
Vitamin D intake (mcg)	SLC16A4	0.5196	0.0325	0.567602	Vitamin D intake (mcg)	SLC16A4	0	1	1	Vitamin D intake (mcg)	SLC16A4	0.3939	0.26	0.987672
Vitamin D intake (mcg)	IGSF3	0.5196	0.0325	0.567602	Vitamin D intake (mcg)	IGSF3	-0.1429	0.7599	0.978635	Vitamin D intake (mcg)	IGSF3	0.1758	0.6272	0.987672
Vitamin D intake (mcg)	MIR199A2; MIR214; DNM3OS	-0.4412	0.0763	0.684009	Vitamin D intake (mcg)	MIR199A2; MIR214; DNM3OS	0.8214	0.0234	0.723053	Vitamin D intake (mcg)	MIR199A2; MIR214; DNM3OS	-0.0909	0.8028	0.987672
Vitamin D intake (mcg)	PIK3C2B	0.3995	0.1121	0.74425	Vitamin D intake (mcg)	PIK3C2B	-0.6429	0.1194	0.978635	Vitamin D intake (mcg)	PIK3C2B	0.3818	0.2763	0.987672
Vitamin D intake (mcg)	LBR	-0.5196	0.0325	0.567602	Vitamin D intake (mcg)	LBR	0.6071	0.1482	0.978635	Vitamin D intake (mcg)	LBR	-0.4545	0.1869	0.987672
Vitamin D intake (mcg)	NID1	-0.5515	0.0217	0.549844	Vitamin D intake (mcg)	NID1	-0.3571	0.4316	0.978635	Vitamin D intake (mcg)	NID1	-0.0667	0.8548	0.987672
Vitamin D intake (mcg)	LINC01139	-0.3495	0.1691	0.80705	Vitamin D intake (mcg)	LINC01139	0.3571	0.4316	0.978635	Vitamin D intake (mcg)	LINC01139	0.0909	0.8028	0.987672
Vitamin D intake (mcg)	SH3D21	0.3922	0.1195	0.749961	Vitamin D intake (mcg)	SH3D21	-0.6071	0.1482	0.978635	Vitamin D intake (mcg)	SH3D21	0.0909	0.8028	0.987672
Vitamin D intake (mcg)	MUC1	0.6985	0.0018	0.495698	Vitamin D intake (mcg)	MUC1	0.0714	0.879	0.978635	Vitamin D intake (mcg)	MUC1	0.5758	0.0816	0.987672
Vitamin D intake (mcg)	GBA	0.5466	0.0232	0.552345	Vitamin D intake (mcg)	GBA	0.1786	0.7017	0.978635	Vitamin D intake (mcg)	GBA	0.0061	0.9867	0.987672
Vitamin D intake (mcg)	PLEKHA6	0.5025	0.0398	0.57801	Vitamin D intake (mcg)	PLEKHA6	-0.0357	0.9394	0.980084	Vitamin D intake (mcg)	PLEKHA6	0.2364	0.5109	0.987672
Vitamin D intake (mcg)	MEIS1	-0.5760	0.0155	0.549844	Vitamin D intake (mcg)	MEIS1	0.1786	0.7017	0.978635	Vitamin D intake (mcg)	MEIS1	-0.0667	0.8548	0.987672
Vitamin D intake (mcg)	GYPC	-0.4951	0.0433	0.590856	Vitamin D intake (mcg)	GYPC	0.1786	0.7017	0.978635	Vitamin D intake (mcg)	GYPC	-0.2364	0.5109	0.987672
Vitamin D intake (mcg)	ZAK; pk	-0.4387	0.0781	0.686227	Vitamin D intake (mcg)	ZAK; pk	0.6071	0.1482	0.978635	Vitamin D intake (mcg)	ZAK; pk	-0.0545	0.881	0.987672
Vitamin D intake (mcg)	COL3A1; MIR3606	-0.5515	0.0217	0.549844	Vitamin D intake (mcg)	COL3A1; MIR3606	-0.2143	0.6445	0.978635	Vitamin D intake (mcg)	COL3A1; MIR3606	-0.3333	0.3466	0.987672
Vitamin D intake (mcg)	INHA	0.4681	0.0581	0.641308	Vitamin D intake (mcg)	INHA	0.3214	0.4821	0.978635	Vitamin D intake (mcg)	INHA	-0.2485	0.4888	0.987672
Vitamin D intake (mcg)	ALPP	0.5089	0.037	0.573076	Vitamin D intake (mcg)	ALPP	-0.1429	0.7599	0.978635	Vitamin D intake (mcg)	ALPP	0.1945	0.5902	0.987672
Vitamin D intake (mcg)	ALPPL2	0.4338	0.0819	0.694988	Vitamin D intake (mcg)	ALPPL2	-0.3571	0.4316	0.978635	Vitamin D intake (mcg)	ALPPL2	0.0061	0.9867	0.987672
Vitamin D intake (mcg)	EFHD1	0.6225	0.0076	0.511666	Vitamin D intake (mcg)	EFHD1	0.1429	0.7599	0.978635	Vitamin D intake (mcg)	EFHD1	0.2606	0.4671	0.987672
Vitamin D intake (mcg)	PXDN	-0.5466	0.0232	0.552345	Vitamin D intake (mcg)	PXDN	0.1786	0.7017	0.978635	Vitamin D intake (mcg)	PXDN	-0.3091	0.3848	0.987672
Vitamin D intake (mcg)	pawbarbu	0.3897	0.122	0.749961	Vitamin D intake (mcg)	pawbarbu	-0.5714	0.1802	0.978635	Vitamin D intake (mcg)	pawbarbu	0.2121	0.5563	0.987672
Vitamin D intake (mcg)	notamo	0.5613	0.0191	0.549844	Vitamin D intake (mcg)	notamo	-0.3929	0.3833	0.978635	Vitamin D intake (mcg)	notamo	0.4303	0.2145	0.987672
Vitamin D intake (mcg)	IFT172	-0.6168	0.0084	0.523892	Vitamin D intake (mcg)	IFT172	0.1429	0.7599	0.978635	Vitamin D intake (mcg)	IFT172	-0.2006	0.5784	0.987672
Vitamin D intake (mcg)	ZEB2	-0.4804	0.051	0.620175	Vitamin D intake (mcg)	ZEB2	-0.1429	0.7599	0.978635	Vitamin D intake (mcg)	ZEB2	-0.2485	0.4888	0.987672
Vitamin D intake (mcg)	RND3	-0.6462	0.0051	0.495698	Vitamin D intake (mcg)	RND3	-0.1429	0.7599	0.978635	Vitamin D intake (mcg)	RND3	-0.4742	0.1662	0.987672
Vitamin D intake (mcg)	DPP4	-0.4975	0.0421	0.585484	Vitamin D intake (mcg)	DPP4	0.4286	0.3374	0.978635	Vitamin D intake (mcg)	DPP4	-0.4788	0.1615	0.987672
Vitamin D intake (mcg)	SNORA70F	0.3605	0.1552	0.787928	Vitamin D intake (mcg)	SNORA70F	-0.8108	0.0269	0.818759	Vitamin D intake (mcg)	SNORA70F	0.0909	0.8028	0.987672
Vitamin D intake (mcg)	CHN1	-0.5931	0.0121	0.549844	Vitamin D intake (mcg)	CHN1	0.4643	0.2939	0.978635	Vitamin D intake (mcg)	CHN1	-0.3333	0.3466	0.987672
Vitamin D intake (mcg)	FKBP7	-0.6397	0.0057	0.495698	Vitamin D intake (mcg)	FKBP7	0	1	1	Vitamin D intake (mcg)	FKBP7	-0.3939	0.26	0.987672
Vitamin D intake (mcg)	TFPI	0.5074	0.0376	0.573076	Vitamin D intake (mcg)	TFPI	-0.2143	0.6445	0.978635	Vitamin D intake (mcg)	TFPI	0.0424	0.9074	0.987672
Vitamin D intake (mcg)	IDH1	-0.5515	0.0217	0.549844	Vitamin D intake (mcg)	IDH1	0.4286	0.3374	0.978635	Vitamin D intake (mcg)	IDH1	-0.4545	0.1869	0.987672
Vitamin D intake (mcg)	COL6A3	-0.5371	0.0262	0.564546	Vitamin D intake (mcg)	COL6A3	0.25	0.5887	0.978635	Vitamin D intake (mcg)	COL6A3	0.0182	0.9601	0.987672
Vitamin D intake (mcg)	RAB11FIP5	0.3899	0.1218	0.749961	Vitamin D intake (mcg)	RAB11FIP5	-0.1786	0.7017	0.978635	Vitamin D intake (mcg)	RAB11FIP5	0.2242	0.5334	0.987672
Vitamin D intake (mcg)	CNTN6	-0.5588	0.0197	0.549844	Vitamin D intake (mcg)	CNTN6	-0.0357	0.9394	0.980084	Vitamin D intake (mcg)	CNTN6	-0.1515	0.6761	0.987672
Vitamin D intake (mcg)	EPHA3	-0.3725	0.1408	0.774552	Vitamin D intake (mcg)	EPHA3	0.3571	0.4316	0.978635	Vitamin D intake (mcg)	EPHA3	-0.3576	0.3104	0.987672
Vitamin D intake (mcg)	PVRL3	0.5735	0.0161	0.549844	Vitamin D intake (mcg)	PVRL3	-0.1786	0.7017	0.978635	Vitamin D intake (mcg)	PVRL3	0.3576	0.3104	0.987672
Vitamin D intake (mcg)	LOC100129550; RP11-67L2.2	0.6324	0.0065	0.50442	Vitamin D intake (mcg)	LOC100129550; RP11-67L2.2	0.1429	0.7599	0.978635	Vitamin D intake (mcg)	LOC100129550; RP11-67L2.2	0.2727	0.4458	0.987672
Vitamin D intake (mcg)	TMEM108	0.5588	0.0197	0.549844	Vitamin D intake (mcg)	TMEM108	-0.3214	0.4821	0.978635	Vitamin D intake (mcg)	TMEM108	0.5394	0.1076	0.987672
Vitamin D intake (mcg)	TRPC1	-0.4240	0.0898	0.716005	Vitamin D intake (mcg)	TRPC1	-0.1786	0.7017	0.978635	Vitamin D intake (mcg)	TRPC1	0.2848	0.425	0.987672
Vitamin D intake (mcg)	RAP2B	-0.4118	0.1005	0.735961	Vitamin D intake (mcg)	RAP2B	0.8929	0.0068	0.641817	Vitamin D intake (mcg)	RAP2B	-0.4909	0.1497	0.987672
Vitamin D intake (mcg)	ADAMTS9	-0.4353	0.0807	0.694988	Vitamin D intake (mcg)	ADAMTS9	-0.2143	0.6445	0.978635	Vitamin D intake (mcg)	ADAMTS9	0.1702	0.6383	0.987672
Vitamin D intake (mcg)	PDZRN3	-0.5898	0.0127	0.549844	Vitamin D intake (mcg)	PDZRN3	-0.3571	0.4316	0.978635	Vitamin D intake (mcg)	PDZRN3	-0.4667	0.1739	0.987672
Vitamin D intake (mcg)	ST3GAL6-AS1	0.4118	0.1005	0.735961	Vitamin D intake (mcg)	ST3GAL6-AS1	0.1429	0.7599	0.978635	Vitamin D intake (mcg)	ST3GAL6-AS1	0.1879	0.6032	0.987672
Vitamin D intake (mcg)	CD200R1	-0.6789	0.0027	0.495698	Vitamin D intake (mcg)	CD200R1	0.25	0.5887	0.978635	Vitamin D intake (mcg)	CD200R1	-0.5758	0.0816	0.987672
Vitamin D intake (mcg)	LXN	-0.4118	0.1005	0.735961	Vitamin D intake (mcg)	LXN	0.3571	0.4316	0.978635	Vitamin D intake (mcg)	LXN	-0.4303	0.2145	0.987672
Vitamin D intake (mcg)	CLDN1	0.3186	0.2126	0.841952	Vitamin D intake (mcg)	CLDN1	-0.1786	0.7017	0.978635	Vitamin D intake (mcg)	CLDN1	0.0061	0.9867	0.987672
Vitamin D intake (mcg)	CD200	0.4069	0.1051	0.738387	Vitamin D intake (mcg)	CD200	-0.0357	0.9394	0.980084	Vitamin D intake (mcg)	CD200	0.2242	0.5334	0.987672
Vitamin D intake (mcg)	C3orf58	-0.6373	0.0059	0.495698	Vitamin D intake (mcg)	C3orf58	0.1786	0.7017	0.978635	Vitamin D intake (mcg)	C3orf58	-0.5515	0.0984	0.987672
Vitamin D intake (mcg)	NSG1; D4S234E	0.5123	0.0355	0.571033	Vitamin D intake (mcg)	NSG1; D4S234E	0.0357	0.9394	0.980084	Vitamin D intake (mcg)	NSG1; D4S234E	0.2242	0.5334	0.987672
Vitamin D intake (mcg)	KIAA0232	0.4991	0.0414	0.585484	Vitamin D intake (mcg)	KIAA0232	-0.1261	0.7876	0.978635	Vitamin D intake (mcg)	KIAA0232	0.3697	0.2931	0.987672
Vitamin D intake (mcg)	LAP3	-0.3309	0.1945	0.819771	Vitamin D intake (mcg)	LAP3	0.6429	0.1194	0.978635	Vitamin D intake (mcg)	LAP3	-0.1636	0.6515	0.987672
Vitamin D intake (mcg)	SLIT2	-0.5980	0.0112	0.5474	Vitamin D intake (mcg)	SLIT2	-0.2857	0.5345	0.978635	Vitamin D intake (mcg)	SLIT2	-0.3697	0.2931	0.987672
Vitamin D intake (mcg)	LIMCH1	0.4608	0.0627	0.650417	Vitamin D intake (mcg)	LIMCH1	-0.0714	0.879	0.978635	Vitamin D intake (mcg)	LIMCH1	-0.1152	0.7514	0.987672
Vitamin D intake (mcg)	SLAIN2	0.4534	0.0675	0.665572	Vitamin D intake (mcg)	SLAIN2	-0.1429	0.7599	0.978635	Vitamin D intake (mcg)	SLAIN2	0.1636	0.6515	0.987672
Vitamin D intake (mcg)	PCDH10	-0.6985	0.0018	0.495698	Vitamin D intake (mcg)	PCDH10	0.0714	0.879	0.978635	Vitamin D intake (mcg)	PCDH10	-0.6848	0.0289	0.987672
Vitamin D intake (mcg)	EDNRA	-0.4132	0.0992	0.735961	Vitamin D intake (mcg)	EDNRA	0.1071	0.8192	0.978635	Vitamin D intake (mcg)	EDNRA	0.3708	0.2915	0.987672
Vitamin D intake (mcg)	GUCY1A3	-0.5466	0.0232	0.552345	Vitamin D intake (mcg)	GUCY1A3	-0.1071	0.8192	0.978635	Vitamin D intake (mcg)	GUCY1A3	-0.4545	0.1869	0.987672
Vitamin D intake (mcg)	skoyfley	-0.3642	0.1507	0.779652	Vitamin D intake (mcg)	skoyfley	0	1	1	Vitamin D intake (mcg)	skoyfley	0.2371	0.5096	0.987672
Vitamin D intake (mcg)	TXK	0.5858	0.0135	0.549844	Vitamin D intake (mcg)	TXK	0.2143	0.6445	0.978635	Vitamin D intake (mcg)	TXK	0.2242	0.5334	0.987672
Vitamin D intake (mcg)	SCFD2	-0.5539	0.021	0.549844	Vitamin D intake (mcg)	SCFD2	0.0357	0.9394	0.980084	Vitamin D intake (mcg)	SCFD2	-0.3091	0.3848	0.987672
Vitamin D intake (mcg)	KDR	-0.4853	0.0483	0.612242	Vitamin D intake (mcg)	KDR	-0.3571	0.4316	0.978635	Vitamin D intake (mcg)	KDR	0.2121	0.5563	0.987672
Vitamin D intake (mcg)	ANTXR2	-0.5515	0.0217	0.549844	Vitamin D intake (mcg)	ANTXR2	-0.3929	0.3833	0.978635	Vitamin D intake (mcg)	ANTXR2	-0.2606	0.4671	0.987672
Vitamin D intake (mcg)	HPGDS	-0.5588	0.0197	0.549844	Vitamin D intake (mcg)	HPGDS	0.1429	0.7599	0.978635	Vitamin D intake (mcg)	HPGDS	-0.4303	0.2145	0.987672
Vitamin D intake (mcg)	UNC5C	-0.6103	0.0093	0.531145	Vitamin D intake (mcg)	UNC5C	-0.1786	0.7017	0.978635	Vitamin D intake (mcg)	UNC5C	-0.1152	0.7514	0.987672
Vitamin D intake (mcg)	TSPAN5	-0.5882	0.013	0.549844	Vitamin D intake (mcg)	TSPAN5	-0.4643	0.2939	0.978635	Vitamin D intake (mcg)	TSPAN5	-0.0061	0.9867	0.987672
Vitamin D intake (mcg)	PITX2	-0.5686	0.0172	0.549844	Vitamin D intake (mcg)	PITX2	0.1786	0.7017	0.978635	Vitamin D intake (mcg)	PITX2	-0.2727	0.4458	0.987672
Vitamin D intake (mcg)	CAMK2D	-0.3775	0.1353	0.76372	Vitamin D intake (mcg)	CAMK2D	0.5	0.2532	0.978635	Vitamin D intake (mcg)	CAMK2D	-0.1636	0.6515	0.987672
Vitamin D intake (mcg)	PCDH18	-0.4510	0.0692	0.667445	Vitamin D intake (mcg)	PCDH18	0.25	0.5887	0.978635	Vitamin D intake (mcg)	PCDH18	0.4788	0.1615	0.987672
Vitamin D intake (mcg)	HMGB2	-0.4583	0.0643	0.65762	Vitamin D intake (mcg)	HMGB2	0.7857	0.0362	0.851873	Vitamin D intake (mcg)	HMGB2	-0.3697	0.2931	0.987672
Vitamin D intake (mcg)	NIPAL1	0.3725	0.1408	0.774552	Vitamin D intake (mcg)	NIPAL1	-0.2143	0.6445	0.978635	Vitamin D intake (mcg)	NIPAL1	0.0545	0.881	0.987672
Vitamin D intake (mcg)	CCNG2	-0.5539	0.021	0.549844	Vitamin D intake (mcg)	CCNG2	0	1	1	Vitamin D intake (mcg)	CCNG2	-0.4424	0.2004	0.987672
Vitamin D intake (mcg)	AC226119.4	0.4191	0.094	0.725041	Vitamin D intake (mcg)	AC226119.4	0	1	1	Vitamin D intake (mcg)	AC226119.4	0.1636	0.6515	0.987672
Vitamin D intake (mcg)	RASGEF1B	-0.4314	0.0838	0.701161	Vitamin D intake (mcg)	RASGEF1B	0.1071	0.8192	0.978635	Vitamin D intake (mcg)	RASGEF1B	-0.4545	0.1869	0.987672
Vitamin D intake (mcg)	SLC39A8	0.5368	0.0263	0.564546	Vitamin D intake (mcg)	SLC39A8	-0.0714	0.879	0.978635	Vitamin D intake (mcg)	SLC39A8	0.2485	0.4888	0.987672
Vitamin D intake (mcg)	MFAP3L	0.5025	0.0398	0.57801	Vitamin D intake (mcg)	MFAP3L	0.0357	0.9394	0.980084	Vitamin D intake (mcg)	MFAP3L	0.0909	0.8028	0.987672
Vitamin D intake (mcg)	NNT	-0.4083	0.1037	0.738387	Vitamin D intake (mcg)	NNT	0.25	0.5887	0.978635	Vitamin D intake (mcg)	NNT	-0.1581	0.6628	0.987672
Vitamin D intake (mcg)	ZSWIM6	-0.5000	0.041	0.585484	Vitamin D intake (mcg)	ZSWIM6	0.3571	0.4316	0.978635	Vitamin D intake (mcg)	ZSWIM6	-0.3697	0.2931	0.987672
Vitamin D intake (mcg)	VCAN	-0.6348	0.0062	0.504234	Vitamin D intake (mcg)	VCAN	0.1429	0.7599	0.978635	Vitamin D intake (mcg)	VCAN	-0.3818	0.2763	0.987672
Vitamin D intake (mcg)	NR2F1	-0.5613	0.0191	0.549844	Vitamin D intake (mcg)	NR2F1	-0.5714	0.1802	0.978635	Vitamin D intake (mcg)	NR2F1	0.1879	0.6032	0.987672
Vitamin D intake (mcg)	RHOBTB3	0.3922	0.1195	0.749961	Vitamin D intake (mcg)	RHOBTB3	-0.3571	0.4316	0.978635	Vitamin D intake (mcg)	RHOBTB3	0.1515	0.6761	0.987672
Vitamin D intake (mcg)	C5orf27; AC008592.8	0.4699	0.057	0.639583	Vitamin D intake (mcg)	C5orf27; AC008592.8	-0.1802	0.699	0.978635	Vitamin D intake (mcg)	C5orf27; AC008592.8	0.0061	0.9867	0.987672
Vitamin D intake (mcg)	LNPEP	0.4559	0.0659	0.663306	Vitamin D intake (mcg)	LNPEP	-0.5714	0.1802	0.978635	Vitamin D intake (mcg)	LNPEP	0.1879	0.6032	0.987672
Vitamin D intake (mcg)	PAM	0.4387	0.0781	0.686227	Vitamin D intake (mcg)	PAM	0.4286	0.3374	0.978635	Vitamin D intake (mcg)	PAM	0.1515	0.6761	0.987672
Vitamin D intake (mcg)	PRDM6	-0.5445	0.0238	0.555989	Vitamin D intake (mcg)	PRDM6	-0.0180	0.9694	1	Vitamin D intake (mcg)	PRDM6	-0.4545	0.1869	0.987672
Vitamin D intake (mcg)	GRAMD3	0.451	0.0692	0.667445	Vitamin D intake (mcg)	GRAMD3	-0.1429	0.7599	0.978635	Vitamin D intake (mcg)	GRAMD3	0.2485	0.4888	0.987672
Vitamin D intake (mcg)	SLC12A2	-0.6650	0.0036	0.495698	Vitamin D intake (mcg)	SLC12A2	0.1622	0.7283	0.978635	Vitamin D intake (mcg)	SLC12A2	-0.4012	0.2505	0.987672
Vitamin D intake (mcg)	ADAMTS19	-0.4908	0.0455	0.602332	Vitamin D intake (mcg)	ADAMTS19	0.8108	0.0269	0.818759	Vitamin D intake (mcg)	ADAMTS19	-0.1094	0.7635	0.987672
Vitamin D intake (mcg)	HRH2	-0.4485	0.0709	0.671733	Vitamin D intake (mcg)	HRH2	0.4286	0.3374	0.978635	Vitamin D intake (mcg)	HRH2	-0.5152	0.1276	0.987672
Vitamin D intake (mcg)	MYO10	-0.5294	0.0289	0.565392	Vitamin D intake (mcg)	MYO10	0.0714	0.879	0.978635	Vitamin D intake (mcg)	MYO10	0.0061	0.9867	0.987672
Vitamin D intake (mcg)	SEPP1	-0.3873	0.1246	0.749961	Vitamin D intake (mcg)	SEPP1	0.4286	0.3374	0.978635	Vitamin D intake (mcg)	SEPP1	-0.2364	0.5109	0.987672
Vitamin D intake (mcg)	DEPDC1B	0.3505	0.1678	0.80389	Vitamin D intake (mcg)	DEPDC1B	0.2857	0.5345	0.978635	Vitamin D intake (mcg)	DEPDC1B	0.1394	0.7009	0.987672
Vitamin D intake (mcg)	SERINC5	0.569	0.0171	0.549844	Vitamin D intake (mcg)	SERINC5	0.1071	0.8192	0.978635	Vitamin D intake (mcg)	SERINC5	0.1033	0.7763	0.987672
Vitamin D intake (mcg)	VCAN-AS1; CTC-348L14.1	-0.5270	0.0297	0.565392	Vitamin D intake (mcg)	VCAN-AS1; CTC-348L14.1	-0.1429	0.7599	0.978635	Vitamin D intake (mcg)	VCAN-AS1; CTC-348L14.1	-0.0667	0.8548	0.987672
Vitamin D intake (mcg)	HAPLN1	-0.5858	0.0135	0.549844	Vitamin D intake (mcg)	HAPLN1	0.6429	0.1194	0.978635	Vitamin D intake (mcg)	HAPLN1	-0.6364	0.0479	0.987672
Vitamin D intake (mcg)	toture	0.2157	0.4057	0.93459	Vitamin D intake (mcg)	toture	-0.9643	0.0005	0.242048	Vitamin D intake (mcg)	toture	0.0909	0.8028	0.987672
Vitamin D intake (mcg)	MEF2C	-0.5490	0.0225	0.549844	Vitamin D intake (mcg)	MEF2C	0.0357	0.9394	0.980084	Vitamin D intake (mcg)	MEF2C	-0.4667	0.1739	0.987672
Vitamin D intake (mcg)	GLRX	0.5665	0.0177	0.549844	Vitamin D intake (mcg)	GLRX	0.3929	0.3833	0.978635	Vitamin D intake (mcg)	GLRX	0.1641	0.6505	0.987672
Vitamin D intake (mcg)	GJA1P1	-0.2941	0.2518	0.87068	Vitamin D intake (mcg)	GJA1P1	0.3929	0.3833	0.978635	Vitamin D intake (mcg)	GJA1P1	0.1758	0.6272	0.987672
Vitamin D intake (mcg)	MCC	-0.5490	0.0225	0.549844	Vitamin D intake (mcg)	MCC	-0.6786	0.0938	0.978635	Vitamin D intake (mcg)	MCC	-0.0788	0.8287	0.987672
Vitamin D intake (mcg)	ZNF608	-0.1373	0.5994	0.972315	Vitamin D intake (mcg)	ZNF608	-0.1071	0.8192	0.978635	Vitamin D intake (mcg)	ZNF608	0.7212	0.0186	0.987672
Vitamin D intake (mcg)	SLIT3	-0.5874	0.0132	0.549844	Vitamin D intake (mcg)	SLIT3	-0.3063	0.504	0.978635	Vitamin D intake (mcg)	SLIT3	-0.4788	0.1615	0.987672
Vitamin D intake (mcg)	CLTB	0.5686	0.0172	0.549844	Vitamin D intake (mcg)	CLTB	0.4643	0.2939	0.978635	Vitamin D intake (mcg)	CLTB	0.1273	0.7261	0.987672
Vitamin D intake (mcg)	PPP1R11	0.5123	0.0355	0.571033	Vitamin D intake (mcg)	PPP1R11	0.1786	0.7017	0.978635	Vitamin D intake (mcg)	PPP1R11	0.0545	0.881	0.987672
Vitamin D intake (mcg)	TRIM40	0.2892	0.2602	0.878683	Vitamin D intake (mcg)	TRIM40	-0.4286	0.3374	0.978635	Vitamin D intake (mcg)	TRIM40	0.1273	0.7261	0.987672
Vitamin D intake (mcg)	CD109	-0.6029	0.0104	0.546233	Vitamin D intake (mcg)	CD109	0.5714	0.1802	0.978635	Vitamin D intake (mcg)	CD109	-0.6970	0.0251	0.987672
Vitamin D intake (mcg)	GJA1	-0.4877	0.047	0.608665	Vitamin D intake (mcg)	GJA1	0.1071	0.8192	0.978635	Vitamin D intake (mcg)	GJA1	-0.0788	0.8287	0.987672
Vitamin D intake (mcg)	LAMA2	-0.5199	0.0324	0.567602	Vitamin D intake (mcg)	LAMA2	0.1071	0.8192	0.978635	Vitamin D intake (mcg)	LAMA2	-0.2006	0.5784	0.987672
Vitamin D intake (mcg)	TCF21	-0.6397	0.0057	0.495698	Vitamin D intake (mcg)	TCF21	0.0714	0.879	0.978635	Vitamin D intake (mcg)	TCF21	-0.5030	0.1383	0.987672
Vitamin D intake (mcg)	F13A1	-0.4828	0.0496	0.616422	Vitamin D intake (mcg)	F13A1	0.1071	0.8192	0.978635	Vitamin D intake (mcg)	F13A1	0.1152	0.7514	0.987672
Vitamin D intake (mcg)	TFAP2A	0.4206	0.0927	0.725041	Vitamin D intake (mcg)	TFAP2A	-0.6786	0.0938	0.978635	Vitamin D intake (mcg)	TFAP2A	0.1394	0.7009	0.987672
Vitamin D intake (mcg)	HIST1H2AJ	-0.2892	0.2602	0.878683	Vitamin D intake (mcg)	HIST1H2AJ	0.9643	0.0005	0.242048	Vitamin D intake (mcg)	HIST1H2AJ	-0.1515	0.6761	0.987672
Vitamin D intake (mcg)	LY6G6C	0.5074	0.0376	0.573076	Vitamin D intake (mcg)	LY6G6C	-0.3214	0.4821	0.978635	Vitamin D intake (mcg)	LY6G6C	0.2848	0.425	0.987672
Vitamin D intake (mcg)	ICK	0.5098	0.0366	0.573076	Vitamin D intake (mcg)	ICK	-0.5357	0.2152	0.978635	Vitamin D intake (mcg)	ICK	0.2848	0.425	0.987672
Vitamin D intake (mcg)	RP11-506E9.3	0.4167	0.0962	0.729284	Vitamin D intake (mcg)	RP11-506E9.3	-0.4643	0.2939	0.978635	Vitamin D intake (mcg)	RP11-506E9.3	0.4303	0.2145	0.987672
Vitamin D intake (mcg)	GCM1	0.5662	0.0178	0.549844	Vitamin D intake (mcg)	GCM1	-0.6429	0.1194	0.978635	Vitamin D intake (mcg)	GCM1	0.4182	0.2291	0.987672
Vitamin D intake (mcg)	BMP5	-0.5343	0.0271	0.564546	Vitamin D intake (mcg)	BMP5	-0.0714	0.879	0.978635	Vitamin D intake (mcg)	BMP5	-0.4303	0.2145	0.987672
Vitamin D intake (mcg)	RAB23	-0.5613	0.0191	0.549844	Vitamin D intake (mcg)	RAB23	0.0357	0.9394	0.980084	Vitamin D intake (mcg)	RAB23	-0.5030	0.1383	0.987672
Vitamin D intake (mcg)	MAN1A1	-0.4314	0.0838	0.701161	Vitamin D intake (mcg)	MAN1A1	0.1071	0.8192	0.978635	Vitamin D intake (mcg)	MAN1A1	-0.4061	0.2443	0.987672
Vitamin D intake (mcg)	HIST1H2BB	-0.1225	0.6394	0.9782	Vitamin D intake (mcg)	HIST1H2BB	0.5714	0.1802	0.978635	Vitamin D intake (mcg)	HIST1H2BB	0.1394	0.7009	0.987672
Vitamin D intake (mcg)	FAM46A	0.4093	0.1028	0.735961	Vitamin D intake (mcg)	FAM46A	-0.5357	0.2152	0.978635	Vitamin D intake (mcg)	FAM46A	0.2485	0.4888	0.987672
Vitamin D intake (mcg)	CNKSR3	-0.5270	0.0297	0.565392	Vitamin D intake (mcg)	CNKSR3	0.2143	0.6445	0.978635	Vitamin D intake (mcg)	CNKSR3	-0.1758	0.6272	0.987672
Vitamin D intake (mcg)	BZW2	0.4804	0.051	0.620175	Vitamin D intake (mcg)	BZW2	-0.1429	0.7599	0.978635	Vitamin D intake (mcg)	BZW2	0.0788	0.8287	0.987672
Vitamin D intake (mcg)	AHR	0.4233	0.0904	0.720224	Vitamin D intake (mcg)	AHR	-0.4643	0.2939	0.978635	Vitamin D intake (mcg)	AHR	0.6383	0.047	0.987672
Vitamin D intake (mcg)	IL6	-0.2759	0.2838	0.888982	Vitamin D intake (mcg)	IL6	0.3784	0.4026	0.978635	Vitamin D intake (mcg)	IL6	-0.0788	0.8287	0.987672
Vitamin D intake (mcg)	STK17A	0.4069	0.1051	0.738387	Vitamin D intake (mcg)	STK17A	0.25	0.5887	0.978635	Vitamin D intake (mcg)	STK17A	0.3697	0.2931	0.987672
Vitamin D intake (mcg)	AC002076.10	0.4069	0.1051	0.738387	Vitamin D intake (mcg)	AC002076.10	-0.6071	0.1482	0.978635	Vitamin D intake (mcg)	AC002076.10	0.2727	0.4458	0.987672
Vitamin D intake (mcg)	COL1A2	-0.3971	0.1145	0.74425	Vitamin D intake (mcg)	COL1A2	-0.0357	0.9394	0.980084	Vitamin D intake (mcg)	COL1A2	-0.0061	0.9867	0.987672
Vitamin D intake (mcg)	PCOLCE	-0.6364	0.006	0.499967	Vitamin D intake (mcg)	PCOLCE	0.1622	0.7283	0.978635	Vitamin D intake (mcg)	PCOLCE	-0.3455	0.3282	0.987672
Vitamin D intake (mcg)	LRRN3	-0.5833	0.014	0.549844	Vitamin D intake (mcg)	LRRN3	-0.1429	0.7599	0.978635	Vitamin D intake (mcg)	LRRN3	-0.0545	0.881	0.987672
Vitamin D intake (mcg)	EPHB6	0.3873	0.1246	0.749961	Vitamin D intake (mcg)	EPHB6	-0.4643	0.2939	0.978635	Vitamin D intake (mcg)	EPHB6	0.3455	0.3282	0.987672
Vitamin D intake (mcg)	AC005281.2; swawblo	0.5735	0.0161	0.549844	Vitamin D intake (mcg)	AC005281.2; swawblo	0.3571	0.4316	0.978635	Vitamin D intake (mcg)	AC005281.2; swawblo	-0.0667	0.8548	0.987672
Vitamin D intake (mcg)	swerblo	0.4466	0.0723	0.677423	Vitamin D intake (mcg)	swerblo	-0.0546	0.9075	0.980084	Vitamin D intake (mcg)	swerblo	-0.3091	0.3848	0.987672
Vitamin D intake (mcg)	HGF	-0.6716	0.0032	0.495698	Vitamin D intake (mcg)	HGF	-0.1786	0.7017	0.978635	Vitamin D intake (mcg)	HGF	-0.6000	0.0667	0.987672
Vitamin D intake (mcg)	BET1	0.3358	0.1876	0.818165	Vitamin D intake (mcg)	BET1	-0.4286	0.3374	0.978635	Vitamin D intake (mcg)	BET1	0.2606	0.4671	0.987672
Vitamin D intake (mcg)	DLX5	0.2843	0.2687	0.878895	Vitamin D intake (mcg)	DLX5	0.2143	0.6445	0.978635	Vitamin D intake (mcg)	DLX5	-0.1758	0.6272	0.987672
Vitamin D intake (mcg)	KIAA1549	0.5677	0.0174	0.549844	Vitamin D intake (mcg)	KIAA1549	0.0714	0.879	0.978635	Vitamin D intake (mcg)	KIAA1549	0.304	0.3932	0.987672
Vitamin D intake (mcg)	TRPV6	0.424	0.0898	0.716005	Vitamin D intake (mcg)	TRPV6	-0.3214	0.4821	0.978635	Vitamin D intake (mcg)	TRPV6	0.2364	0.5109	0.987672
Vitamin D intake (mcg)	RARRES2	-0.4289	0.0858	0.707989	Vitamin D intake (mcg)	RARRES2	0.4643	0.2939	0.978635	Vitamin D intake (mcg)	RARRES2	-0.3455	0.3282	0.987672
Vitamin D intake (mcg)	muzeyby	0.3348	0.189	0.819771	Vitamin D intake (mcg)	muzeyby	-0.3571	0.4316	0.978635	Vitamin D intake (mcg)	muzeyby	-0.3212	0.3655	0.987672
Vitamin D intake (mcg)	CTB-167B5.2	0.5735	0.0161	0.549844	Vitamin D intake (mcg)	CTB-167B5.2	-0.1786	0.7017	0.978635	Vitamin D intake (mcg)	CTB-167B5.2	0.2848	0.425	0.987672
Vitamin D intake (mcg)	STEAP4	0.6005	0.0108	0.546233	Vitamin D intake (mcg)	STEAP4	-0.4286	0.3374	0.978635	Vitamin D intake (mcg)	STEAP4	0.3091	0.3848	0.987672
Vitamin D intake (mcg)	SHFM1	0.4632	0.0611	0.647698	Vitamin D intake (mcg)	SHFM1	-0.1071	0.8192	0.978635	Vitamin D intake (mcg)	SHFM1	0.3576	0.3104	0.987672
Vitamin D intake (mcg)	LOC105379715; AC144568.2	0.4083	0.1037	0.738387	Vitamin D intake (mcg)	LOC105379715; AC144568.2	-0.5586	0.1925	0.978635	Vitamin D intake (mcg)	LOC105379715; AC144568.2	0.0182	0.9602	0.987672
Vitamin D intake (mcg)	LOC101929128; RP11-10A14.5	0.5907	0.0125	0.549844	Vitamin D intake (mcg)	LOC101929128; RP11-10A14.5	0.3571	0.4316	0.978635	Vitamin D intake (mcg)	LOC101929128; RP11-10A14.5	0.4788	0.1615	0.987672
Vitamin D intake (mcg)	SLC7A2	0.3848	0.1272	0.755324	Vitamin D intake (mcg)	SLC7A2	-0.2500	0.5887	0.978635	Vitamin D intake (mcg)	SLC7A2	0.1394	0.7009	0.987672
Vitamin D intake (mcg)	BMP1	0.5662	0.0178	0.549844	Vitamin D intake (mcg)	BMP1	-0.1071	0.8192	0.978635	Vitamin D intake (mcg)	BMP1	0.3455	0.3282	0.987672
Vitamin D intake (mcg)	ADGRA2	-0.4044	0.1074	0.739721	Vitamin D intake (mcg)	ADGRA2	-0.0357	0.9394	0.980084	Vitamin D intake (mcg)	ADGRA2	0.2242	0.5334	0.987672
Vitamin D intake (mcg)	MSC-AS1	-0.4828	0.0496	0.616422	Vitamin D intake (mcg)	MSC-AS1	0.1429	0.7599	0.978635	Vitamin D intake (mcg)	MSC-AS1	-0.1152	0.7514	0.987672
Vitamin D intake (mcg)	LAPTM4B	-0.3309	0.1945	0.819771	Vitamin D intake (mcg)	LAPTM4B	0.6071	0.1482	0.978635	Vitamin D intake (mcg)	LAPTM4B	-0.1394	0.7009	0.987672
Vitamin D intake (mcg)	COL14A1	-0.6103	0.0093	0.531145	Vitamin D intake (mcg)	COL14A1	0.1786	0.7017	0.978635	Vitamin D intake (mcg)	COL14A1	-0.5030	0.1383	0.987672
Vitamin D intake (mcg)	RP11-349F21.1	-0.3578	0.1585	0.792578	Vitamin D intake (mcg)	RP11-349F21.1	0.3929	0.3833	0.978635	Vitamin D intake (mcg)	RP11-349F21.1	0.1273	0.7261	0.987672
Vitamin D intake (mcg)	STC1	-0.4975	0.0421	0.585484	Vitamin D intake (mcg)	STC1	0.75	0.0522	0.93923	Vitamin D intake (mcg)	STC1	-0.6121	0.06	0.987672
Vitamin D intake (mcg)	DUSP4	0.4657	0.0596	0.645254	Vitamin D intake (mcg)	DUSP4	-0.3214	0.4821	0.978635	Vitamin D intake (mcg)	DUSP4	0.0909	0.8028	0.987672
Vitamin D intake (mcg)	SNAI2	-0.5052	0.0386	0.57801	Vitamin D intake (mcg)	SNAI2	-0.0714	0.879	0.978635	Vitamin D intake (mcg)	SNAI2	0.3161	0.3736	0.987672
Vitamin D intake (mcg)	CRH	0.5417	0.0247	0.559243	Vitamin D intake (mcg)	CRH	0.3214	0.4821	0.978635	Vitamin D intake (mcg)	CRH	0.103	0.777	0.987672
Vitamin D intake (mcg)	RUNX1T1	-0.4733	0.055	0.631507	Vitamin D intake (mcg)	RUNX1T1	0.3929	0.3833	0.978635	Vitamin D intake (mcg)	RUNX1T1	-0.1152	0.7514	0.987672
Vitamin D intake (mcg)	nyvorbu	-0.3407	0.1809	0.818165	Vitamin D intake (mcg)	nyvorbu	0	1	1	Vitamin D intake (mcg)	nyvorbu	0.1758	0.6272	0.987672
Vitamin D intake (mcg)	snoU13	-0.4819	0.0501	0.619607	Vitamin D intake (mcg)	snoU13	-0.0714	0.879	0.978635	Vitamin D intake (mcg)	snoU13	-0.0486	0.8939	0.987672
Vitamin D intake (mcg)	RSPO2	-0.5515	0.0217	0.549844	Vitamin D intake (mcg)	RSPO2	-0.3571	0.4316	0.978635	Vitamin D intake (mcg)	RSPO2	-0.1879	0.6032	0.987672
Vitamin D intake (mcg)	CD274	0.4044	0.1074	0.739721	Vitamin D intake (mcg)	CD274	-0.2857	0.5345	0.978635	Vitamin D intake (mcg)	CD274	0.0061	0.9867	0.987672
Vitamin D intake (mcg)	GADD45G	0.5294	0.0289	0.565392	Vitamin D intake (mcg)	GADD45G	0.1429	0.7599	0.978635	Vitamin D intake (mcg)	GADD45G	-0.0061	0.9867	0.987672
Vitamin D intake (mcg)	RP11-787B4.2	0.5441	0.0239	0.555989	Vitamin D intake (mcg)	RP11-787B4.2	-0.3214	0.4821	0.978635	Vitamin D intake (mcg)	RP11-787B4.2	0.3212	0.3655	0.987672
Vitamin D intake (mcg)	snarvaby	0.2269	0.3812	0.927738	Vitamin D intake (mcg)	snarvaby	-0.8571	0.0137	0.641817	Vitamin D intake (mcg)	snarvaby	0.1515	0.6761	0.987672
Vitamin D intake (mcg)	sporshee	0.2655	0.303	0.89674	Vitamin D intake (mcg)	sporshee	-0.7748	0.0408	0.93923	Vitamin D intake (mcg)	sporshee	0.1033	0.7763	0.987672
Vitamin D intake (mcg)	zarsorby	0.3309	0.1945	0.819771	Vitamin D intake (mcg)	zarsorby	-0.8571	0.0137	0.641817	Vitamin D intake (mcg)	zarsorby	0.2364	0.5109	0.987672
Vitamin D intake (mcg)	stoyshee	0.277	0.2818	0.888304	Vitamin D intake (mcg)	stoyshee	-0.8571	0.0137	0.641817	Vitamin D intake (mcg)	stoyshee	0.297	0.4047	0.987672
Vitamin D intake (mcg)	sloyswee	0.2318	0.3708	0.925465	Vitamin D intake (mcg)	sloyswee	-0.6429	0.1194	0.978635	Vitamin D intake (mcg)	sloyswee	-0.0061	0.9867	0.987672
Vitamin D intake (mcg)	COL5A1	-0.5294	0.0289	0.565392	Vitamin D intake (mcg)	COL5A1	-0.2143	0.6445	0.978635	Vitamin D intake (mcg)	COL5A1	-0.3455	0.3282	0.987672
Vitamin D intake (mcg)	PTPRD	-0.6716	0.0032	0.495698	Vitamin D intake (mcg)	PTPRD	0.4286	0.3374	0.978635	Vitamin D intake (mcg)	PTPRD	-0.4061	0.2443	0.987672
Vitamin D intake (mcg)	BNC2	-0.6806	0.0026	0.495698	Vitamin D intake (mcg)	BNC2	-0.6786	0.0938	0.978635	Vitamin D intake (mcg)	BNC2	-0.5030	0.1383	0.987672
Vitamin D intake (mcg)	basoby	0.2892	0.2602	0.878683	Vitamin D intake (mcg)	basoby	-0.7143	0.0713	0.978635	Vitamin D intake (mcg)	basoby	0.1636	0.6515	0.987672
Vitamin D intake (mcg)	CNTFR	-0.6569	0.0042	0.495698	Vitamin D intake (mcg)	CNTFR	-0.2857	0.5345	0.978635	Vitamin D intake (mcg)	CNTFR	-0.4667	0.1739	0.987672
Vitamin D intake (mcg)	RFK	0.5858	0.0135	0.549844	Vitamin D intake (mcg)	RFK	-0.3571	0.4316	0.978635	Vitamin D intake (mcg)	RFK	0.2242	0.5334	0.987672
Vitamin D intake (mcg)	feeshor	0.3701	0.1437	0.775812	Vitamin D intake (mcg)	feeshor	-0.0357	0.9394	0.980084	Vitamin D intake (mcg)	feeshor	0.0667	0.8548	0.987672
Vitamin D intake (mcg)	fershor	0.3137	0.2201	0.85207	Vitamin D intake (mcg)	fershor	-0.0714	0.879	0.978635	Vitamin D intake (mcg)	fershor	-0.1152	0.7514	0.987672
Vitamin D intake (mcg)	ANGPTL2	-0.5466	0.0232	0.552345	Vitamin D intake (mcg)	ANGPTL2	-0.0357	0.9394	0.980084	Vitamin D intake (mcg)	ANGPTL2	-0.4303	0.2145	0.987672
Vitamin D intake (mcg)	PTGDS	-0.2990	0.2437	0.866243	Vitamin D intake (mcg)	PTGDS	0.0714	0.879	0.978635	Vitamin D intake (mcg)	PTGDS	0.0061	0.9867	0.987672
Vitamin D intake (mcg)	EGFL6	-0.5882	0.013	0.549844	Vitamin D intake (mcg)	EGFL6	0.1071	0.8192	0.978635	Vitamin D intake (mcg)	EGFL6	-0.1394	0.7009	0.987672
Vitamin D intake (mcg)	snoU13 2	-0.6193	0.008	0.517771	Vitamin D intake (mcg)	snoU13 2	-0.5766	0.1754	0.978635	Vitamin D intake (mcg)	snoU13 2	-0.0424	0.9074	0.987672
Vitamin D intake (mcg)	MAOA	0.4755	0.0537	0.626048	Vitamin D intake (mcg)	MAOA	0.1786	0.7017	0.978635	Vitamin D intake (mcg)	MAOA	0.503	0.1383	0.987672
Vitamin D intake (mcg)	PLS3	-0.7549	0.0005	0.495698	Vitamin D intake (mcg)	PLS3	-0.6786	0.0938	0.978635	Vitamin D intake (mcg)	PLS3	-0.3939	0.26	0.987672
Vitamin D intake (mcg)	HMGB3	0.6716	0.0032	0.495698	Vitamin D intake (mcg)	HMGB3	0.2857	0.5345	0.978635	Vitamin D intake (mcg)	HMGB3	0.2848	0.425	0.987672
Vitamin D intake (mcg)	AP1S2	-0.4819	0.0501	0.619607	Vitamin D intake (mcg)	AP1S2	0.4643	0.2939	0.978635	Vitamin D intake (mcg)	AP1S2	-0.1216	0.7379	0.987672
Vitamin D intake (mcg)	CASK	-0.6119	0.009	0.528867	Vitamin D intake (mcg)	CASK	-0.2857	0.5345	0.978635	Vitamin D intake (mcg)	CASK	-0.4255	0.2202	0.987672
Vitamin D intake (mcg)	FAM156A	0.5012	0.0404	0.585052	Vitamin D intake (mcg)	FAM156A	-0.0357	0.9394	0.980084	Vitamin D intake (mcg)	FAM156A	0.4233	0.2228	0.987672
Vitamin D intake (mcg)	fawvar; tawva	0.5417	0.0247	0.559243	Vitamin D intake (mcg)	fawvar; tawva	-0.1786	0.7017	0.978635	Vitamin D intake (mcg)	fawvar; tawva	0.3333	0.3466	0.987672
Vitamin D intake (mcg)	XKRX	0.473	0.0551	0.631507	Vitamin D intake (mcg)	XKRX	0.1071	0.8192	0.978635	Vitamin D intake (mcg)	XKRX	0.3697	0.2931	0.987672
Vitamin D intake (mcg)	CAPN6	0.5064	0.038	0.57801	Vitamin D intake (mcg)	CAPN6	-0.3571	0.4316	0.978635	Vitamin D intake (mcg)	CAPN6	0.3091	0.3848	0.987672
Vitamin D intake (mcg)	MAP7D3	0.3703	0.1434	0.775812	Vitamin D intake (mcg)	MAP7D3	-0.5225	0.2289	0.978635	Vitamin D intake (mcg)	MAP7D3	0.0424	0.9074	0.987672
Vitamin D intake (mcg)	CD99L2	0.5996	0.011	0.5474	Vitamin D intake (mcg)	CD99L2	-0.1429	0.7599	0.978635	Vitamin D intake (mcg)	CD99L2	0.4061	0.2443	0.987672
Vitamin D intake (mcg)	RASSF4	-0.4118	0.1005	0.735961	Vitamin D intake (mcg)	RASSF4	0.3214	0.4821	0.978635	Vitamin D intake (mcg)	RASSF4	-0.0424	0.9074	0.987672
Vitamin D intake (mcg)	PHYHIPL	0.3666	0.1477	0.776209	Vitamin D intake (mcg)	PHYHIPL	0.1071	0.8192	0.978635	Vitamin D intake (mcg)	PHYHIPL	0.0424	0.9074	0.987672
Vitamin D intake (mcg)	shorgleybu	0.5592	0.0196	0.549844	Vitamin D intake (mcg)	shorgleybu	-0.0541	0.9084	0.980084	Vitamin D intake (mcg)	shorgleybu	0.3697	0.2931	0.987672
Vitamin D intake (mcg)	SFXN2	-0.3382	0.1842	0.818165	Vitamin D intake (mcg)	SFXN2	0.6071	0.1482	0.978635	Vitamin D intake (mcg)	SFXN2	0.0909	0.8028	0.987672
Vitamin D intake (mcg)	PLEKHA1	0.5907	0.0125	0.549844	Vitamin D intake (mcg)	PLEKHA1	-0.5000	0.2532	0.978635	Vitamin D intake (mcg)	PLEKHA1	0.3697	0.2931	0.987672
Vitamin D intake (mcg)	HTRA1	0.7034	0.0016	0.495698	Vitamin D intake (mcg)	HTRA1	0.2143	0.6445	0.978635	Vitamin D intake (mcg)	HTRA1	0.2606	0.4671	0.987672
Vitamin D intake (mcg)	ANK3	0.4583	0.0643	0.65762	Vitamin D intake (mcg)	ANK3	-0.3571	0.4316	0.978635	Vitamin D intake (mcg)	ANK3	0.2606	0.4671	0.987672
Vitamin D intake (mcg)	ENTPD1	0.5662	0.0178	0.549844	Vitamin D intake (mcg)	ENTPD1	0.5	0.2532	0.978635	Vitamin D intake (mcg)	ENTPD1	0.2727	0.4458	0.987672
Vitamin D intake (mcg)	ATAD1	0.3848	0.1272	0.755324	Vitamin D intake (mcg)	ATAD1	0	1	1	Vitamin D intake (mcg)	ATAD1	0.0788	0.8287	0.987672
Vitamin D intake (mcg)	SPON1	-0.6422	0.0054	0.495698	Vitamin D intake (mcg)	SPON1	0.0714	0.879	0.978635	Vitamin D intake (mcg)	SPON1	-0.4424	0.2004	0.987672
Vitamin D intake (mcg)	CAT	-0.5784	0.015	0.549844	Vitamin D intake (mcg)	CAT	0.2143	0.6445	0.978635	Vitamin D intake (mcg)	CAT	-0.2242	0.5334	0.987672
Vitamin D intake (mcg)	MYRF	-0.4304	0.0846	0.706111	Vitamin D intake (mcg)	MYRF	0.1429	0.7599	0.978635	Vitamin D intake (mcg)	MYRF	-0.3526	0.3177	0.987672
Vitamin D intake (mcg)	SLC3A2	0.3701	0.1437	0.775812	Vitamin D intake (mcg)	SLC3A2	0.1071	0.8192	0.978635	Vitamin D intake (mcg)	SLC3A2	-0.2000	0.5796	0.987672
Vitamin D intake (mcg)	FKBP2	0.5686	0.0172	0.549844	Vitamin D intake (mcg)	FKBP2	0.1786	0.7017	0.978635	Vitamin D intake (mcg)	FKBP2	0.2	0.5796	0.987672
Vitamin D intake (mcg)	RHOD	0.4338	0.0819	0.694988	Vitamin D intake (mcg)	RHOD	-0.0357	0.9394	0.980084	Vitamin D intake (mcg)	RHOD	0.2	0.5796	0.987672
Vitamin D intake (mcg)	ANO1	0.4363	0.08	0.692153	Vitamin D intake (mcg)	ANO1	-0.1786	0.7017	0.978635	Vitamin D intake (mcg)	ANO1	0.2848	0.425	0.987672
Vitamin D intake (mcg)	FDX1	0.3971	0.1145	0.74425	Vitamin D intake (mcg)	FDX1	-0.2500	0.5887	0.978635	Vitamin D intake (mcg)	FDX1	0.2	0.5796	0.987672
Vitamin D intake (mcg)	POU2F3	0.5221	0.0316	0.567572	Vitamin D intake (mcg)	POU2F3	-0.3214	0.4821	0.978635	Vitamin D intake (mcg)	POU2F3	0.2485	0.4888	0.987672
Vitamin D intake (mcg)	KCNJ5	-0.5800	0.0147	0.549844	Vitamin D intake (mcg)	KCNJ5	-0.1261	0.7876	0.978635	Vitamin D intake (mcg)	KCNJ5	-0.2970	0.4047	0.987672
Vitamin D intake (mcg)	PAMR1	-0.6054	0.01	0.546233	Vitamin D intake (mcg)	PAMR1	-0.3214	0.4821	0.978635	Vitamin D intake (mcg)	PAMR1	-0.4182	0.2291	0.987672
Vitamin D intake (mcg)	MPEG1	-0.4108	0.1014	0.735961	Vitamin D intake (mcg)	MPEG1	0.2523	0.5852	0.978635	Vitamin D intake (mcg)	MPEG1	-0.3212	0.3655	0.987672
Vitamin D intake (mcg)	RAB3IL1	-0.4044	0.1074	0.739721	Vitamin D intake (mcg)	RAB3IL1	0.25	0.5887	0.978635	Vitamin D intake (mcg)	RAB3IL1	-0.2485	0.4888	0.987672
Vitamin D intake (mcg)	ALDH3B2	0.4363	0.08	0.692153	Vitamin D intake (mcg)	ALDH3B2	-0.3214	0.4821	0.978635	Vitamin D intake (mcg)	ALDH3B2	0.0909	0.8028	0.987672
Vitamin D intake (mcg)	CTSC	-0.3848	0.1272	0.755324	Vitamin D intake (mcg)	CTSC	0.8571	0.0137	0.641817	Vitamin D intake (mcg)	CTSC	-0.1636	0.6515	0.987672
Vitamin D intake (mcg)	KDELC2	0.4267	0.0876	0.713489	Vitamin D intake (mcg)	KDELC2	-0.3929	0.3833	0.978635	Vitamin D intake (mcg)	KDELC2	0.3091	0.3848	0.987672
Vitamin D intake (mcg)	EXPH5	0.4216	0.0919	0.720876	Vitamin D intake (mcg)	EXPH5	-0.1071	0.8192	0.978635	Vitamin D intake (mcg)	EXPH5	0.1152	0.7514	0.987672
Vitamin D intake (mcg)	BLID; MIR100HG	0.4044	0.1074	0.739721	Vitamin D intake (mcg)	BLID; MIR100HG	-0.3214	0.4821	0.978635	Vitamin D intake (mcg)	BLID; MIR100HG	0.1758	0.6272	0.987672
Vitamin D intake (mcg)	CLMP	-0.5319	0.028	0.565392	Vitamin D intake (mcg)	CLMP	-0.1429	0.7599	0.978635	Vitamin D intake (mcg)	CLMP	-0.3212	0.3655	0.987672
Vitamin D intake (mcg)	NUCB2	0.5025	0.0398	0.57801	Vitamin D intake (mcg)	NUCB2	-0.1071	0.8192	0.978635	Vitamin D intake (mcg)	NUCB2	0.1758	0.6272	0.987672
Vitamin D intake (mcg)	STX3	0.4338	0.0819	0.694988	Vitamin D intake (mcg)	STX3	0	1	1	Vitamin D intake (mcg)	STX3	0.1394	0.7009	0.987672
Vitamin D intake (mcg)	PLEKHG6	0.3578	0.1585	0.792578	Vitamin D intake (mcg)	PLEKHG6	0.1429	0.7599	0.978635	Vitamin D intake (mcg)	PLEKHG6	-0.2727	0.4458	0.987672
Vitamin D intake (mcg)	PDE3A	-0.5509	0.0219	0.549844	Vitamin D intake (mcg)	PDE3A	-0.3964	0.3786	0.978635	Vitamin D intake (mcg)	PDE3A	-0.2796	0.4339	0.987672
Vitamin D intake (mcg)	ARNTL2	0.4608	0.0627	0.650417	Vitamin D intake (mcg)	ARNTL2	-0.1786	0.7017	0.978635	Vitamin D intake (mcg)	ARNTL2	0.0182	0.9602	0.987672
Vitamin D intake (mcg)	snarflaw	-0.4071	0.1048	0.738387	Vitamin D intake (mcg)	snarflaw	0.2143	0.6445	0.978635	Vitamin D intake (mcg)	snarflaw	0.0909	0.8028	0.987672
Vitamin D intake (mcg)	RNY1P16	-0.5564	0.0204	0.549844	Vitamin D intake (mcg)	RNY1P16	0.3214	0.4821	0.978635	Vitamin D intake (mcg)	RNY1P16	-0.1879	0.6032	0.987672
Vitamin D intake (mcg)	TBX5-AS1	-0.2293	0.376	0.926605	Vitamin D intake (mcg)	TBX5-AS1	0.4643	0.2939	0.978635	Vitamin D intake (mcg)	TBX5-AS1	0.9273	0.0001	0.169433
Vitamin D intake (mcg)	DUSP16	0.5343	0.0271	0.564546	Vitamin D intake (mcg)	DUSP16	-0.2857	0.5345	0.978635	Vitamin D intake (mcg)	DUSP16	0.3939	0.26	0.987672
Vitamin D intake (mcg)	ABCC9	-0.3775	0.1353	0.76372	Vitamin D intake (mcg)	ABCC9	-0.4643	0.2939	0.978635	Vitamin D intake (mcg)	ABCC9	0.0182	0.9602	0.987672
Vitamin D intake (mcg)	MAP3K12	-0.6536	0.0044	0.495698	Vitamin D intake (mcg)	MAP3K12	0.2857	0.5345	0.978635	Vitamin D intake (mcg)	MAP3K12	-0.4620	0.1789	0.987672
Vitamin D intake (mcg)	ITGA5	0.4363	0.08	0.692153	Vitamin D intake (mcg)	ITGA5	-0.2143	0.6445	0.978635	Vitamin D intake (mcg)	ITGA5	-0.1879	0.6032	0.987672
Vitamin D intake (mcg)	GRIP1	0.4439	0.0743	0.678644	Vitamin D intake (mcg)	GRIP1	-0.1786	0.7017	0.978635	Vitamin D intake (mcg)	GRIP1	0.2736	0.4444	0.987672
Vitamin D intake (mcg)	PHLDA1	-0.5825	0.0141	0.549844	Vitamin D intake (mcg)	PHLDA1	0.5406	0.2103	0.978635	Vitamin D intake (mcg)	PHLDA1	-0.2606	0.4671	0.987672
Vitamin D intake (mcg)	KITLG	-0.2845	0.2684	0.878895	Vitamin D intake (mcg)	KITLG	0.6429	0.1194	0.978635	Vitamin D intake (mcg)	KITLG	0.0545	0.881	0.987672
Vitamin D intake (mcg)	IGF1	-0.5613	0.0191	0.549844	Vitamin D intake (mcg)	IGF1	0.0357	0.9394	0.980084	Vitamin D intake (mcg)	IGF1	0.0061	0.9867	0.987672
Vitamin D intake (mcg)	TBX5	-0.4187	0.0944	0.727574	Vitamin D intake (mcg)	TBX5	0.1081	0.8175	0.978635	Vitamin D intake (mcg)	TBX5	0.4802	0.1601	0.987672
Vitamin D intake (mcg)	TAPBPL	0.527	0.0297	0.565392	Vitamin D intake (mcg)	TAPBPL	0.1429	0.7599	0.978635	Vitamin D intake (mcg)	TAPBPL	0.3333	0.3466	0.987672
Vitamin D intake (mcg)	CYSLTR2	-0.6176	0.0082	0.517771	Vitamin D intake (mcg)	CYSLTR2	0.0714	0.879	0.978635	Vitamin D intake (mcg)	CYSLTR2	-0.5879	0.0739	0.987672
Vitamin D intake (mcg)	PCDH17	-0.5074	0.0376	0.573076	Vitamin D intake (mcg)	PCDH17	0	1	1	Vitamin D intake (mcg)	PCDH17	0.0303	0.9338	0.987672
Vitamin D intake (mcg)	KLF5	0.4216	0.0919	0.720876	Vitamin D intake (mcg)	KLF5	-0.5714	0.1802	0.978635	Vitamin D intake (mcg)	KLF5	0.1152	0.7514	0.987672
Vitamin D intake (mcg)	FARP1; MIR3170	-0.4632	0.0611	0.647698	Vitamin D intake (mcg)	FARP1; MIR3170	0.3214	0.4821	0.978635	Vitamin D intake (mcg)	FARP1; MIR3170	0.2848	0.425	0.987672
Vitamin D intake (mcg)	ITGBL1	-0.5319	0.028	0.565392	Vitamin D intake (mcg)	ITGBL1	-0.3214	0.4821	0.978635	Vitamin D intake (mcg)	ITGBL1	-0.3212	0.3655	0.987672
Vitamin D intake (mcg)	SLC7A1	0.3284	0.1981	0.823675	Vitamin D intake (mcg)	SLC7A1	-0.8571	0.0137	0.641817	Vitamin D intake (mcg)	SLC7A1	0.2727	0.4458	0.987672
Vitamin D intake (mcg)	GPR183	-0.3946	0.117	0.747594	Vitamin D intake (mcg)	GPR183	0.5714	0.1802	0.978635	Vitamin D intake (mcg)	GPR183	-0.0303	0.9338	0.987672
Vitamin D intake (mcg)	COL4A1	-0.5077	0.0375	0.573076	Vitamin D intake (mcg)	COL4A1	-0.3571	0.4316	0.978635	Vitamin D intake (mcg)	COL4A1	0.0182	0.9602	0.987672
Vitamin D intake (mcg)	CCDC169	0.5196	0.0325	0.567602	Vitamin D intake (mcg)	CCDC169	-0.1429	0.7599	0.978635	Vitamin D intake (mcg)	CCDC169	0.3697	0.2931	0.987672
Vitamin D intake (mcg)	GNG2	-0.4942	0.0438	0.594464	Vitamin D intake (mcg)	GNG2	0.7857	0.0362	0.851873	Vitamin D intake (mcg)	GNG2	-0.6727	0.033	0.987672
Vitamin D intake (mcg)	DACT1	-0.5874	0.0132	0.549844	Vitamin D intake (mcg)	DACT1	-0.3929	0.3833	0.978635	Vitamin D intake (mcg)	DACT1	-0.1216	0.7379	0.987672
Vitamin D intake (mcg)	VASH1	-0.5613	0.0191	0.549844	Vitamin D intake (mcg)	VASH1	-0.4286	0.3374	0.978635	Vitamin D intake (mcg)	VASH1	-0.1879	0.6032	0.987672
Vitamin D intake (mcg)	SLC7A8	0.6324	0.0065	0.50442	Vitamin D intake (mcg)	SLC7A8	-0.2143	0.6445	0.978635	Vitamin D intake (mcg)	SLC7A8	0.5879	0.0739	0.987672
Vitamin D intake (mcg)	hituru	-0.4706	0.0566	0.635796	Vitamin D intake (mcg)	hituru	-0.0714	0.879	0.978635	Vitamin D intake (mcg)	hituru	0.5515	0.0984	0.987672
Vitamin D intake (mcg)	NID2	-0.5270	0.0297	0.565392	Vitamin D intake (mcg)	NID2	-0.2143	0.6445	0.978635	Vitamin D intake (mcg)	NID2	0.2	0.5796	0.987672
Vitamin D intake (mcg)	PGF	0.3431	0.1775	0.811725	Vitamin D intake (mcg)	PGF	-0.2143	0.6445	0.978635	Vitamin D intake (mcg)	PGF	0.1515	0.6761	0.987672
Vitamin D intake (mcg)	TMED10	0.5518	0.0216	0.549844	Vitamin D intake (mcg)	TMED10	0.1786	0.7017	0.978635	Vitamin D intake (mcg)	TMED10	0.2121	0.5563	0.987672
Vitamin D intake (mcg)	TGFB3	-0.6103	0.0093	0.531145	Vitamin D intake (mcg)	TGFB3	0.0357	0.9394	0.980084	Vitamin D intake (mcg)	TGFB3	-0.2485	0.4888	0.987672
Vitamin D intake (mcg)	gleepar	0.3382	0.1842	0.818165	Vitamin D intake (mcg)	gleepar	-0.5000	0.2532	0.978635	Vitamin D intake (mcg)	gleepar	0.2727	0.4458	0.987672
Vitamin D intake (mcg)	CLMN	0.3752	0.1378	0.768296	Vitamin D intake (mcg)	CLMN	-0.6071	0.1482	0.978635	Vitamin D intake (mcg)	CLMN	0.0547	0.8807	0.987672
Vitamin D intake (mcg)	AL928742.1	0.4093	0.1028	0.735961	Vitamin D intake (mcg)	AL928742.1	-0.5357	0.2152	0.978635	Vitamin D intake (mcg)	AL928742.1	0.1758	0.6272	0.987672
Vitamin D intake (mcg)	AL928768.3	0.402	0.1097	0.741003	Vitamin D intake (mcg)	AL928768.3	-0.2143	0.6445	0.978635	Vitamin D intake (mcg)	AL928768.3	0.2242	0.5334	0.987672
Vitamin D intake (mcg)	AL901608.1	0.4142	0.0983	0.735961	Vitamin D intake (mcg)	AL901608.1	-0.3571	0.4316	0.978635	Vitamin D intake (mcg)	AL901608.1	0.2364	0.5109	0.987672
Vitamin D intake (mcg)	MIR4539	0.4436	0.0745	0.678644	Vitamin D intake (mcg)	MIR4539	-0.5357	0.2152	0.978635	Vitamin D intake (mcg)	MIR4539	0.2242	0.5334	0.987672
Vitamin D intake (mcg)	AC246787.5	0.4436	0.0745	0.678644	Vitamin D intake (mcg)	AC246787.5	-0.3929	0.3833	0.978635	Vitamin D intake (mcg)	AC246787.5	0.1636	0.6515	0.987672
Vitamin D intake (mcg)	AC246787.3	0.4436	0.0745	0.678644	Vitamin D intake (mcg)	AC246787.3	-0.3929	0.3833	0.978635	Vitamin D intake (mcg)	AC246787.3	0.1636	0.6515	0.987672
Vitamin D intake (mcg)	MIR4538	0.3066	0.2314	0.859031	Vitamin D intake (mcg)	MIR4538	-0.6429	0.1194	0.978635	Vitamin D intake (mcg)	MIR4538	-0.1273	0.7261	0.987672
Vitamin D intake (mcg)	AC246787.1	0.4412	0.0763	0.684009	Vitamin D intake (mcg)	AC246787.1	-0.5357	0.2152	0.978635	Vitamin D intake (mcg)	AC246787.1	0.2121	0.5563	0.987672
Vitamin D intake (mcg)	MIR4537	0.3995	0.1121	0.74425	Vitamin D intake (mcg)	MIR4537	-0.5357	0.2152	0.978635	Vitamin D intake (mcg)	MIR4537	0.1636	0.6515	0.987672
Vitamin D intake (mcg)	MIR4537 2	0.3946	0.117	0.747594	Vitamin D intake (mcg)	MIR4537 2	-0.5357	0.2152	0.978635	Vitamin D intake (mcg)	MIR4537 2	0.1636	0.6515	0.987672
Vitamin D intake (mcg)	AC246787.4	0.5049	0.0387	0.57801	Vitamin D intake (mcg)	AC246787.4	-0.4286	0.3374	0.978635	Vitamin D intake (mcg)	AC246787.4	0.6364	0.0479	0.987672
Vitamin D intake (mcg)	DLK1	-0.2500	0.3332	0.908571	Vitamin D intake (mcg)	DLK1	0.7857	0.0362	0.851873	Vitamin D intake (mcg)	DLK1	0.1273	0.7261	0.987672
Vitamin D intake (mcg)	CRIP1	0.5294	0.0289	0.565392	Vitamin D intake (mcg)	CRIP1	0.2857	0.5345	0.978635	Vitamin D intake (mcg)	CRIP1	0.1758	0.6272	0.987672
Vitamin D intake (mcg)	TC2N	0.3799	0.1325	0.761444	Vitamin D intake (mcg)	TC2N	-0.3214	0.4821	0.978635	Vitamin D intake (mcg)	TC2N	0.1152	0.7514	0.987672
Vitamin D intake (mcg)	SNAP23	0.4142	0.0983	0.735961	Vitamin D intake (mcg)	SNAP23	-0.4286	0.3374	0.978635	Vitamin D intake (mcg)	SNAP23	0.5636	0.0897	0.987672
Vitamin D intake (mcg)	SEMA6D	-0.5735	0.0161	0.549844	Vitamin D intake (mcg)	SEMA6D	-0.5714	0.1802	0.978635	Vitamin D intake (mcg)	SEMA6D	0.103	0.777	0.987672
Vitamin D intake (mcg)	ALPK3	0.4167	0.0962	0.729284	Vitamin D intake (mcg)	ALPK3	-0.3214	0.4821	0.978635	Vitamin D intake (mcg)	ALPK3	0.0667	0.8548	0.987672
Vitamin D intake (mcg)	FURIN	0.4559	0.0659	0.663306	Vitamin D intake (mcg)	FURIN	0.0714	0.879	0.978635	Vitamin D intake (mcg)	FURIN	0.3212	0.3655	0.987672
Vitamin D intake (mcg)	ARRDC4	-0.6397	0.0057	0.495698	Vitamin D intake (mcg)	ARRDC4	0.4286	0.3374	0.978635	Vitamin D intake (mcg)	ARRDC4	-0.5273	0.1173	0.987672
Vitamin D intake (mcg)	RASGRP1	0.375	0.138	0.768296	Vitamin D intake (mcg)	RASGRP1	-0.3571	0.4316	0.978635	Vitamin D intake (mcg)	RASGRP1	0.1273	0.7261	0.987672
Vitamin D intake (mcg)	ATP8B4	-0.5147	0.0345	0.569362	Vitamin D intake (mcg)	ATP8B4	0.0714	0.879	0.978635	Vitamin D intake (mcg)	ATP8B4	-0.5636	0.0897	0.987672
Vitamin D intake (mcg)	vorper	0.5187	0.0329	0.567602	Vitamin D intake (mcg)	vorper	-0.4286	0.3374	0.978635	Vitamin D intake (mcg)	vorper	0.2848	0.425	0.987672
Vitamin D intake (mcg)	CYP11A1	0.4902	0.0458	0.602332	Vitamin D intake (mcg)	CYP11A1	-0.3214	0.4821	0.978635	Vitamin D intake (mcg)	CYP11A1	0.3333	0.3466	0.987672
Vitamin D intake (mcg)	SEMA7A	0.5049	0.0387	0.57801	Vitamin D intake (mcg)	SEMA7A	-0.1429	0.7599	0.978635	Vitamin D intake (mcg)	SEMA7A	-0.0182	0.9602	0.987672
Vitamin D intake (mcg)	ANPEP	-0.3235	0.2052	0.834425	Vitamin D intake (mcg)	ANPEP	0.3929	0.3833	0.978635	Vitamin D intake (mcg)	ANPEP	-0.1758	0.6272	0.987672
Vitamin D intake (mcg)	RP11-27M24.1	0.6127	0.0089	0.526031	Vitamin D intake (mcg)	RP11-27M24.1	-0.1071	0.8192	0.978635	Vitamin D intake (mcg)	RP11-27M24.1	0.3939	0.26	0.987672
Vitamin D intake (mcg)	SCNN1B	0.5588	0.0197	0.549844	Vitamin D intake (mcg)	SCNN1B	0.3929	0.3833	0.978635	Vitamin D intake (mcg)	SCNN1B	0.2121	0.5563	0.987672
Vitamin D intake (mcg)	PRKCB	-0.6266	0.0071	0.511666	Vitamin D intake (mcg)	PRKCB	-0.1071	0.8192	0.978635	Vitamin D intake (mcg)	PRKCB	-0.3526	0.3177	0.987672
Vitamin D intake (mcg)	SLC6A2	0.4289	0.0858	0.707989	Vitamin D intake (mcg)	SLC6A2	-0.0714	0.879	0.978635	Vitamin D intake (mcg)	SLC6A2	0.0182	0.9602	0.987672
Vitamin D intake (mcg)	CARHSP1	0.6462	0.0051	0.495698	Vitamin D intake (mcg)	CARHSP1	0.3571	0.4316	0.978635	Vitamin D intake (mcg)	CARHSP1	0.4134	0.2351	0.987672
Vitamin D intake (mcg)	EMP2	0.4926	0.0445	0.594464	Vitamin D intake (mcg)	EMP2	0.1071	0.8192	0.978635	Vitamin D intake (mcg)	EMP2	0.2364	0.5109	0.987672
Vitamin D intake (mcg)	BCAR4	0.3113	0.2239	0.853456	Vitamin D intake (mcg)	BCAR4	-0.2143	0.6445	0.978635	Vitamin D intake (mcg)	BCAR4	0.2848	0.425	0.987672
Vitamin D intake (mcg)	ARHGAP17	0.3162	0.2163	0.846384	Vitamin D intake (mcg)	ARHGAP17	-0.3929	0.3833	0.978635	Vitamin D intake (mcg)	ARHGAP17	0.2485	0.4888	0.987672
Vitamin D intake (mcg)	ITFG1	0.5515	0.0217	0.549844	Vitamin D intake (mcg)	ITFG1	-0.2857	0.5345	0.978635	Vitamin D intake (mcg)	ITFG1	0.2848	0.425	0.987672
Vitamin D intake (mcg)	CDH11	-0.6634	0.0037	0.495698	Vitamin D intake (mcg)	CDH11	-0.0714	0.879	0.978635	Vitamin D intake (mcg)	CDH11	-0.6727	0.033	0.987672
Vitamin D intake (mcg)	TPPP3	0.5466	0.0232	0.552345	Vitamin D intake (mcg)	TPPP3	0.1071	0.8192	0.978635	Vitamin D intake (mcg)	TPPP3	0.1273	0.7261	0.987672
Vitamin D intake (mcg)	DDX28	0.5172	0.0335	0.567602	Vitamin D intake (mcg)	DDX28	0.0714	0.879	0.978635	Vitamin D intake (mcg)	DDX28	0.4061	0.2443	0.987672
Vitamin D intake (mcg)	CDYL2	0.598	0.0112	0.5474	Vitamin D intake (mcg)	CDYL2	0.0714	0.879	0.978635	Vitamin D intake (mcg)	CDYL2	0.4545	0.1869	0.987672
Vitamin D intake (mcg)	SLC7A5	0.2892	0.2602	0.878683	Vitamin D intake (mcg)	SLC7A5	-0.3571	0.4316	0.978635	Vitamin D intake (mcg)	SLC7A5	0.0061	0.9867	0.987672
Vitamin D intake (mcg)	SLC7A5P2; SMG1P3; MIR3680-1; MIR3680-2	0.4314	0.0838	0.701161	Vitamin D intake (mcg)	SLC7A5P2; SMG1P3; MIR3680-1; MIR3680-2	-0.2857	0.5345	0.978635	Vitamin D intake (mcg)	SLC7A5P2; SMG1P3; MIR3680-1; MIR3680-2	0.0909	0.8028	0.987672
Vitamin D intake (mcg)	RAP1GAP2	0.5441	0.0239	0.555989	Vitamin D intake (mcg)	RAP1GAP2	-0.3571	0.4316	0.978635	Vitamin D intake (mcg)	RAP1GAP2	0.4667	0.1739	0.987672
Vitamin D intake (mcg)	HMGB3P27	0.625	0.0073	0.511666	Vitamin D intake (mcg)	HMGB3P27	0.0714	0.879	0.978635	Vitamin D intake (mcg)	HMGB3P27	0.503	0.1383	0.987672
Vitamin D intake (mcg)	IGF2BP1	-0.3578	0.1585	0.792578	Vitamin D intake (mcg)	IGF2BP1	0	1	1	Vitamin D intake (mcg)	IGF2BP1	0.3697	0.2931	0.987672
Vitamin D intake (mcg)	DLX4	0.5245	0.0307	0.565392	Vitamin D intake (mcg)	DLX4	-0.3571	0.4316	0.978635	Vitamin D intake (mcg)	DLX4	0.4545	0.1869	0.987672
Vitamin D intake (mcg)	GDPD1	0.3358	0.1876	0.818165	Vitamin D intake (mcg)	GDPD1	-0.2500	0.5887	0.978635	Vitamin D intake (mcg)	GDPD1	0.3576	0.3104	0.987672
Vitamin D intake (mcg)	TBX2	-0.2034	0.4336	0.944155	Vitamin D intake (mcg)	TBX2	0.3214	0.4821	0.978635	Vitamin D intake (mcg)	TBX2	0.6	0.0667	0.987672
Vitamin D intake (mcg)	TBX4	-0.3188	0.2123	0.841952	Vitamin D intake (mcg)	TBX4	0.5	0.2532	0.978635	Vitamin D intake (mcg)	TBX4	0.2857	0.4236	0.987672
Vitamin D intake (mcg)	SMIM5	0.5196	0.0325	0.567602	Vitamin D intake (mcg)	SMIM5	0.2143	0.6445	0.978635	Vitamin D intake (mcg)	SMIM5	0.2606	0.4671	0.987672
Vitamin D intake (mcg)	RP11-323N12.5	0.4436	0.0745	0.678644	Vitamin D intake (mcg)	RP11-323N12.5	-0.0357	0.9394	0.980084	Vitamin D intake (mcg)	RP11-323N12.5	0.0788	0.8287	0.987672
Vitamin D intake (mcg)	DLG4	-0.5236	0.031	0.566809	Vitamin D intake (mcg)	DLG4	0.25	0.5887	0.978635	Vitamin D intake (mcg)	DLG4	-0.3455	0.3282	0.987672
Vitamin D intake (mcg)	PMP22	-0.4436	0.0745	0.678644	Vitamin D intake (mcg)	PMP22	0.3929	0.3833	0.978635	Vitamin D intake (mcg)	PMP22	-0.3091	0.3848	0.987672
Vitamin D intake (mcg)	KRT19	0.6103	0.0093	0.531145	Vitamin D intake (mcg)	KRT19	-0.1429	0.7599	0.978635	Vitamin D intake (mcg)	KRT19	0.1394	0.7009	0.987672
Vitamin D intake (mcg)	DLX3	0.4093	0.1028	0.735961	Vitamin D intake (mcg)	DLX3	-0.2143	0.6445	0.978635	Vitamin D intake (mcg)	DLX3	0.0667	0.8548	0.987672
Vitamin D intake (mcg)	skeysler	-0.0025	0.9926	0.996521	Vitamin D intake (mcg)	skeysler	-0.5357	0.2152	0.978635	Vitamin D intake (mcg)	skeysler	-0.3091	0.3848	0.987672
Vitamin D intake (mcg)	smuskor	0.542	0.0246	0.559243	Vitamin D intake (mcg)	smuskor	-0.1786	0.7017	0.978635	Vitamin D intake (mcg)	smuskor	0.304	0.3932	0.987672
Vitamin D intake (mcg)	AC139099.5	0.5319	0.028	0.565392	Vitamin D intake (mcg)	AC139099.5	-0.2857	0.5345	0.978635	Vitamin D intake (mcg)	AC139099.5	0.2	0.5796	0.987672
Vitamin D intake (mcg)	TMEM98	-0.3971	0.1145	0.74425	Vitamin D intake (mcg)	TMEM98	0.2143	0.6445	0.978635	Vitamin D intake (mcg)	TMEM98	-0.0667	0.8548	0.987672
Vitamin D intake (mcg)	MIR4728; ERBB2	0.402	0.1097	0.741003	Vitamin D intake (mcg)	MIR4728; ERBB2	-0.1429	0.7599	0.978635	Vitamin D intake (mcg)	MIR4728; ERBB2	0.2606	0.4671	0.987672
Vitamin D intake (mcg)	ERBB2	0.3725	0.1408	0.774552	Vitamin D intake (mcg)	ERBB2	-0.2500	0.5887	0.978635	Vitamin D intake (mcg)	ERBB2	0.2	0.5796	0.987672
Vitamin D intake (mcg)	CLDN7	0.6168	0.0084	0.523892	Vitamin D intake (mcg)	CLDN7	0.4643	0.2939	0.978635	Vitamin D intake (mcg)	CLDN7	0.0851	0.8152	0.987672
Vitamin D intake (mcg)	GH2	0.5935	0.012	0.549844	Vitamin D intake (mcg)	GH2	0.4144	0.3553	0.978635	Vitamin D intake (mcg)	GH2	0.0909	0.8028	0.987672
Vitamin D intake (mcg)	ARHGAP28	-0.6201	0.0079	0.517771	Vitamin D intake (mcg)	ARHGAP28	-0.0357	0.9394	0.980084	Vitamin D intake (mcg)	ARHGAP28	-0.2364	0.5109	0.987672
Vitamin D intake (mcg)	C18orf25	0.3995	0.1121	0.74425	Vitamin D intake (mcg)	C18orf25	-0.2143	0.6445	0.978635	Vitamin D intake (mcg)	C18orf25	0.0667	0.8548	0.987672
Vitamin D intake (mcg)	glarklaw	0.553	0.0213	0.549844	Vitamin D intake (mcg)	glarklaw	-0.2500	0.5887	0.978635	Vitamin D intake (mcg)	glarklaw	0.1152	0.7514	0.987672
Vitamin D intake (mcg)	SLC39A6	0.576	0.0155	0.549844	Vitamin D intake (mcg)	SLC39A6	-0.4643	0.2939	0.978635	Vitamin D intake (mcg)	SLC39A6	0.1758	0.6272	0.987672
Vitamin D intake (mcg)	TCF4	-0.5294	0.0289	0.565392	Vitamin D intake (mcg)	TCF4	0.1071	0.8192	0.978635	Vitamin D intake (mcg)	TCF4	-0.2970	0.4047	0.987672
Vitamin D intake (mcg)	CDH19	-0.3824	0.1299	0.758509	Vitamin D intake (mcg)	CDH19	0.3571	0.4316	0.978635	Vitamin D intake (mcg)	CDH19	0.6364	0.0479	0.987672
Vitamin D intake (mcg)	RP11-94B19.7	-0.5245	0.0307	0.565392	Vitamin D intake (mcg)	RP11-94B19.7	0.1786	0.7017	0.978635	Vitamin D intake (mcg)	RP11-94B19.7	-0.2121	0.5563	0.987672
Vitamin D intake (mcg)	SERPINB8	0.4461	0.0727	0.677423	Vitamin D intake (mcg)	SERPINB8	0.1786	0.7017	0.978635	Vitamin D intake (mcg)	SERPINB8	0.1758	0.6272	0.987672
Vitamin D intake (mcg)	MYO5B	0.3421	0.1789	0.815925	Vitamin D intake (mcg)	MYO5B	-0.4286	0.3374	0.978635	Vitamin D intake (mcg)	MYO5B	0.0182	0.9602	0.987672
Vitamin D intake (mcg)	NFIX	-0.4951	0.0433	0.590856	Vitamin D intake (mcg)	NFIX	-0.0714	0.879	0.978635	Vitamin D intake (mcg)	NFIX	-0.1273	0.7261	0.987672
Vitamin D intake (mcg)	UCA1	0.3554	0.1615	0.79468	Vitamin D intake (mcg)	UCA1	-0.7143	0.0713	0.978635	Vitamin D intake (mcg)	UCA1	-0.1636	0.6515	0.987672
Vitamin D intake (mcg)	LTBP4	-0.4118	0.1005	0.735961	Vitamin D intake (mcg)	LTBP4	0.2143	0.6445	0.978635	Vitamin D intake (mcg)	LTBP4	0.1515	0.6761	0.987672
Vitamin D intake (mcg)	sheytee	0.3995	0.1121	0.74425	Vitamin D intake (mcg)	sheytee	0.1071	0.8192	0.978635	Vitamin D intake (mcg)	sheytee	0.1152	0.7514	0.987672
Vitamin D intake (mcg)	CD37	-0.4724	0.0555	0.635375	Vitamin D intake (mcg)	CD37	-0.1429	0.7599	0.978635	Vitamin D intake (mcg)	CD37	-0.3343	0.345	0.987672
Vitamin D intake (mcg)	AC005943.4	0.3701	0.1437	0.775812	Vitamin D intake (mcg)	AC005943.4	-0.8571	0.0137	0.641817	Vitamin D intake (mcg)	AC005943.4	0.2848	0.425	0.987672
Vitamin D intake (mcg)	GNG7	-0.5221	0.0316	0.567572	Vitamin D intake (mcg)	GNG7	-0.2143	0.6445	0.978635	Vitamin D intake (mcg)	GNG7	-0.1758	0.6272	0.987672
Vitamin D intake (mcg)	TINCR	0.5	0.041	0.585484	Vitamin D intake (mcg)	TINCR	-0.1786	0.7017	0.978635	Vitamin D intake (mcg)	TINCR	-0.0424	0.9074	0.987672
Vitamin D intake (mcg)	norwa	0.3703	0.1434	0.775812	Vitamin D intake (mcg)	norwa	-0.7500	0.0522	0.93923	Vitamin D intake (mcg)	norwa	0.1152	0.7514	0.987672
Vitamin D intake (mcg)	TSHZ3	-0.6250	0.0073	0.511666	Vitamin D intake (mcg)	TSHZ3	-0.0357	0.9394	0.980084	Vitamin D intake (mcg)	TSHZ3	-0.5394	0.1076	0.987672
Vitamin D intake (mcg)	larvee	0.4755	0.0537	0.626048	Vitamin D intake (mcg)	larvee	0.0714	0.879	0.978635	Vitamin D intake (mcg)	larvee	0.2	0.5796	0.987672
Vitamin D intake (mcg)	chuvee	0.3397	0.1822	0.818165	Vitamin D intake (mcg)	chuvee	-0.9550	0.0008	0.3128	Vitamin D intake (mcg)	chuvee	0.1515	0.6761	0.987672
Vitamin D intake (mcg)	klyvoy	0.3873	0.1246	0.749961	Vitamin D intake (mcg)	klyvoy	-0.5714	0.1802	0.978635	Vitamin D intake (mcg)	klyvoy	0.1152	0.7514	0.987672
Vitamin D intake (mcg)	shyjey	0.3701	0.1437	0.775812	Vitamin D intake (mcg)	shyjey	-0.7143	0.0713	0.978635	Vitamin D intake (mcg)	shyjey	0.1515	0.6761	0.987672
Vitamin D intake (mcg)	sorblee	0.5662	0.0178	0.549844	Vitamin D intake (mcg)	sorblee	-0.4286	0.3374	0.978635	Vitamin D intake (mcg)	sorblee	0.4909	0.1497	0.987672
Vitamin D intake (mcg)	ZNF468	0.5579	0.0199	0.549844	Vitamin D intake (mcg)	ZNF468	-0.0714	0.879	0.978635	Vitamin D intake (mcg)	ZNF468	0.2675	0.455	0.987672
Vitamin D intake (mcg)	SLC23A2	0.3897	0.122	0.749961	Vitamin D intake (mcg)	SLC23A2	-0.2143	0.6445	0.978635	Vitamin D intake (mcg)	SLC23A2	0.1273	0.7261	0.987672
Vitamin D intake (mcg)	matar	0.5751	0.0157	0.549844	Vitamin D intake (mcg)	matar	0	1	1	Vitamin D intake (mcg)	matar	0.3697	0.2931	0.987672
Vitamin D intake (mcg)	FDX1P1	0.3775	0.1353	0.76372	Vitamin D intake (mcg)	FDX1P1	-0.2143	0.6445	0.978635	Vitamin D intake (mcg)	FDX1P1	0.1758	0.6272	0.987672
Vitamin D intake (mcg)	FP671120.2	-0.3912	0.1205	0.749961	Vitamin D intake (mcg)	FP671120.2	0.2703	0.5577	0.978635	Vitamin D intake (mcg)	FP671120.2	-0.1030	0.777	0.987672
Vitamin D intake (mcg)	RNA5-8S5	-0.4877	0.047	0.608665	Vitamin D intake (mcg)	RNA5-8S5	0.8571	0.0137	0.641817	Vitamin D intake (mcg)	RNA5-8S5	-0.4061	0.2443	0.987672
Vitamin D intake (mcg)	MIR663A; FP671120.5	-0.4951	0.0433	0.590856	Vitamin D intake (mcg)	MIR663A; FP671120.5	0.25	0.5887	0.978635	Vitamin D intake (mcg)	MIR663A; FP671120.5	-0.1515	0.6761	0.987672
Vitamin D intake (mcg)	RNA5-8S5 2	-0.4877	0.047	0.608665	Vitamin D intake (mcg)	RNA5-8S5 2	0.8571	0.0137	0.641817	Vitamin D intake (mcg)	RNA5-8S5 2	-0.4061	0.2443	0.987672
Vitamin D intake (mcg)	FP236383.8	-0.3912	0.1205	0.749961	Vitamin D intake (mcg)	FP236383.8	0.2703	0.5577	0.978635	Vitamin D intake (mcg)	FP236383.8	-0.1030	0.777	0.987672
Vitamin D intake (mcg)	RNA5-8S5 3	-0.4877	0.047	0.608665	Vitamin D intake (mcg)	RNA5-8S5 3	0.8571	0.0137	0.641817	Vitamin D intake (mcg)	RNA5-8S5 3	-0.4061	0.2443	0.987672
Vitamin D intake (mcg)	CHODL	0.5285	0.0292	0.565392	Vitamin D intake (mcg)	CHODL	0	1	1	Vitamin D intake (mcg)	CHODL	0.3526	0.3177	0.987672
Vitamin D intake (mcg)	DYRK1A	0.5506	0.022	0.549844	Vitamin D intake (mcg)	DYRK1A	0.1429	0.7599	0.978635	Vitamin D intake (mcg)	DYRK1A	0.1394	0.7009	0.987672
Vitamin D intake (mcg)	COL6A1	-0.5490	0.0225	0.549844	Vitamin D intake (mcg)	COL6A1	0.0714	0.879	0.978635	Vitamin D intake (mcg)	COL6A1	-0.4182	0.2291	0.987672
Vitamin D intake (mcg)	COL6A2	-0.6471	0.005	0.495698	Vitamin D intake (mcg)	COL6A2	-0.2143	0.6445	0.978635	Vitamin D intake (mcg)	COL6A2	-0.3455	0.3282	0.987672
Vitamin D intake (mcg)	AF131217.1	-0.3578	0.1585	0.792578	Vitamin D intake (mcg)	AF131217.1	0.0714	0.879	0.978635	Vitamin D intake (mcg)	AF131217.1	0.1758	0.6272	0.987672
Vitamin D intake (mcg)	KRTAP26-1	0.5343	0.0271	0.564546	Vitamin D intake (mcg)	KRTAP26-1	-0.3214	0.4821	0.978635	Vitamin D intake (mcg)	KRTAP26-1	0.3697	0.2931	0.987672
Vitamin D intake (mcg)	nerbaw	0.4167	0.0962	0.729284	Vitamin D intake (mcg)	nerbaw	-0.3214	0.4821	0.978635	Vitamin D intake (mcg)	nerbaw	0.0909	0.8028	0.987672
Vitamin D intake (mcg)	ERVH48-1	0.4755	0.0537	0.626048	Vitamin D intake (mcg)	ERVH48-1	-0.0357	0.9394	0.980084	Vitamin D intake (mcg)	ERVH48-1	0.1758	0.6272	0.987672
Vitamin D intake (mcg)	AL353644.9	-0.3912	0.1205	0.749961	Vitamin D intake (mcg)	AL353644.9	0.2703	0.5577	0.978635	Vitamin D intake (mcg)	AL353644.9	-0.1030	0.777	0.987672
Vitamin D intake (mcg)	RNA5-8S5 4	-0.4877	0.047	0.608665	Vitamin D intake (mcg)	RNA5-8S5 4	0.8571	0.0137	0.641817	Vitamin D intake (mcg)	RNA5-8S5 4	-0.4061	0.2443	0.987672
Vitamin D intake (mcg)	CSF2RB	0.4951	0.0433	0.590856	Vitamin D intake (mcg)	CSF2RB	-0.1429	0.7599	0.978635	Vitamin D intake (mcg)	CSF2RB	0.0788	0.8287	0.987672
Vitamin D intake (mcg)	FBLN1	0.4157	0.097	0.733707	Vitamin D intake (mcg)	FBLN1	0.4286	0.3374	0.978635	Vitamin D intake (mcg)	FBLN1	0.0182	0.9602	0.987672
Vitamin D intake (mcg)	blashee	0.4681	0.0581	0.641308	Vitamin D intake (mcg)	blashee	0.25	0.5887	0.978635	Vitamin D intake (mcg)	blashee	0.0303	0.9338	0.987672
Vitamin D intake (mcg)	SLC7A4	0.6487	0.0048	0.495698	Vitamin D intake (mcg)	SLC7A4	0.1071	0.8192	0.978635	Vitamin D intake (mcg)	SLC7A4	0.6364	0.0479	0.987672
Vitamin D intake (mcg)	MMP11	0.3971	0.1145	0.74425	Vitamin D intake (mcg)	MMP11	-0.0714	0.879	0.978635	Vitamin D intake (mcg)	MMP11	-0.0667	0.8548	0.987672
Vitamin D intake (mcg)	SLC2A11	0.3701	0.1437	0.775812	Vitamin D intake (mcg)	SLC2A11	-0.4643	0.2939	0.978635	Vitamin D intake (mcg)	SLC2A11	0.2606	0.4671	0.987672
Vitamin D intake (mcg)	AL592188.2	-0.3912	0.1205	0.749961	Vitamin D intake (mcg)	AL592188.2	0.2703	0.5577	0.978635	Vitamin D intake (mcg)	AL592188.2	-0.1030	0.777	0.987672
Vitamin D intake (mcg)	DUSP16 2	0.5518	0.0216	0.549844	Vitamin D intake (mcg)	DUSP16 2	-0.3214	0.4821	0.978635	Vitamin D intake (mcg)	DUSP16 2	0.3526	0.3177	0.987672
Vitamin D intake (mcg)	SERTAD4	0.618	0.0082	0.517771	Vitamin D intake (mcg)	SERTAD4	0.2857	0.5345	0.978635	Vitamin D intake (mcg)	SERTAD4	0.0909	0.8028	0.987672
Vitamin D intake (mcg)	SERTAD4 2	0.5861	0.0134	0.549844	Vitamin D intake (mcg)	SERTAD4 2	0.0541	0.9084	0.980084	Vitamin D intake (mcg)	SERTAD4 2	0.2242	0.5334	0.987672
Vitamin E intake (mg)	RP4-669L17.2	0.2721	0.2908	0.893134	Vitamin E intake (mg)	RP4-669L17.2	0.0357	0.9394	0.980084	Vitamin E intake (mg)	RP4-669L17.2	-0.2242	0.5334	0.987672
Vitamin E intake (mg)	RP5-857K21.2; fukobo	0.2402	0.3531	0.917591	Vitamin E intake (mg)	RP5-857K21.2; fukobo	-0.0714	0.879	0.978635	Vitamin E intake (mg)	RP5-857K21.2; fukobo	-0.0667	0.8548	0.987672
Vitamin E intake (mg)	RBP7	-0.0956	0.715	0.986606	Vitamin E intake (mg)	RBP7	0.7143	0.0713	0.978635	Vitamin E intake (mg)	RBP7	-0.1273	0.7261	0.987672
Vitamin E intake (mg)	MFSD2A	0.4118	0.1005	0.735961	Vitamin E intake (mg)	MFSD2A	0.6429	0.1194	0.978635	Vitamin E intake (mg)	MFSD2A	0.0667	0.8548	0.987672
Vitamin E intake (mg)	ROR1	-0.2356	0.3627	0.920795	Vitamin E intake (mg)	ROR1	-0.3964	0.3786	0.978635	Vitamin E intake (mg)	ROR1	0.0547	0.8807	0.987672
Vitamin E intake (mg)	PRKACB	-0.2623	0.3092	0.902477	Vitamin E intake (mg)	PRKACB	-0.1071	0.8192	0.978635	Vitamin E intake (mg)	PRKACB	0.103	0.777	0.987672
Vitamin E intake (mg)	VCAM1	-0.1202	0.6459	0.981068	Vitamin E intake (mg)	VCAM1	-0.1982	0.6701	0.978635	Vitamin E intake (mg)	VCAM1	0.3576	0.3104	0.987672
Vitamin E intake (mg)	CSF1	-0.2206	0.3949	0.930372	Vitamin E intake (mg)	CSF1	-0.1071	0.8192	0.978635	Vitamin E intake (mg)	CSF1	-0.0182	0.9602	0.987672
Vitamin E intake (mg)	C1orf54	-0.2673	0.2996	0.896174	Vitamin E intake (mg)	C1orf54	-0.1429	0.7599	0.978635	Vitamin E intake (mg)	C1orf54	0.0545	0.881	0.987672
Vitamin E intake (mg)	KIRREL	-0.0907	0.7292	0.986606	Vitamin E intake (mg)	KIRREL	0.1429	0.7599	0.978635	Vitamin E intake (mg)	KIRREL	0.4424	0.2004	0.987672
Vitamin E intake (mg)	HMGB3P6	0.1166	0.6559	0.983877	Vitamin E intake (mg)	HMGB3P6	0	1	1	Vitamin E intake (mg)	HMGB3P6	-0.0729	0.8413	0.987672
Vitamin E intake (mg)	NPL	-0.1103	0.6735	0.983877	Vitamin E intake (mg)	NPL	0.6429	0.1194	0.978635	Vitamin E intake (mg)	NPL	0.103	0.777	0.987672
Vitamin E intake (mg)	EPHX1	-0.1691	0.5164	0.961136	Vitamin E intake (mg)	EPHX1	-0.1786	0.7017	0.978635	Vitamin E intake (mg)	EPHX1	0.3455	0.3282	0.987672
Vitamin E intake (mg)	GPR137B	-0.0490	0.8518	0.99154	Vitamin E intake (mg)	GPR137B	0.2857	0.5345	0.978635	Vitamin E intake (mg)	GPR137B	0.0909	0.8028	0.987672
Vitamin E intake (mg)	MXRA8	0.0294	0.9108	0.99465	Vitamin E intake (mg)	MXRA8	0.7857	0.0362	0.851873	Vitamin E intake (mg)	MXRA8	0.1636	0.6515	0.987672
Vitamin E intake (mg)	PAQR7	0.2623	0.3092	0.902477	Vitamin E intake (mg)	PAQR7	0.3214	0.4821	0.978635	Vitamin E intake (mg)	PAQR7	-0.1152	0.7514	0.987672
Vitamin E intake (mg)	TMEM54	0.3176	0.2142	0.846384	Vitamin E intake (mg)	TMEM54	0.3571	0.4316	0.978635	Vitamin E intake (mg)	TMEM54	0.2371	0.5096	0.987672
Vitamin E intake (mg)	MTF1	0.3971	0.1145	0.74425	Vitamin E intake (mg)	MTF1	0.3929	0.3833	0.978635	Vitamin E intake (mg)	MTF1	0.0545	0.881	0.987672
Vitamin E intake (mg)	SLC6A9	0.2255	0.3842	0.927738	Vitamin E intake (mg)	SLC6A9	0.2143	0.6445	0.978635	Vitamin E intake (mg)	SLC6A9	-0.0667	0.8548	0.987672
Vitamin E intake (mg)	BCAR3	0.2402	0.3531	0.917591	Vitamin E intake (mg)	BCAR3	-0.0714	0.879	0.978635	Vitamin E intake (mg)	BCAR3	-0.0303	0.9338	0.987672
Vitamin E intake (mg)	SLC16A4	0.152	0.5604	0.962336	Vitamin E intake (mg)	SLC16A4	0.25	0.5887	0.978635	Vitamin E intake (mg)	SLC16A4	-0.0909	0.8028	0.987672
Vitamin E intake (mg)	IGSF3	0.3799	0.1325	0.761444	Vitamin E intake (mg)	IGSF3	0.3929	0.3833	0.978635	Vitamin E intake (mg)	IGSF3	0.0788	0.8287	0.987672
Vitamin E intake (mg)	MIR199A2; MIR214; DNM3OS	-0.3113	0.2239	0.853456	Vitamin E intake (mg)	MIR199A2; MIR214; DNM3OS	0.5	0.2532	0.978635	Vitamin E intake (mg)	MIR199A2; MIR214; DNM3OS	-0.4303	0.2145	0.987672
Vitamin E intake (mg)	PIK3C2B	0.2328	0.3685	0.922021	Vitamin E intake (mg)	PIK3C2B	-0.0357	0.9394	0.980084	Vitamin E intake (mg)	PIK3C2B	0.1152	0.7514	0.987672
Vitamin E intake (mg)	LBR	-0.1569	0.5477	0.961578	Vitamin E intake (mg)	LBR	0.0357	0.9394	0.980084	Vitamin E intake (mg)	LBR	0.1394	0.7009	0.987672
Vitamin E intake (mg)	NID1	-0.2353	0.3633	0.920795	Vitamin E intake (mg)	NID1	-0.3571	0.4316	0.978635	Vitamin E intake (mg)	NID1	0.2121	0.5563	0.987672
Vitamin E intake (mg)	LINC01139	-0.1925	0.4591	0.94671	Vitamin E intake (mg)	LINC01139	0.3571	0.4316	0.978635	Vitamin E intake (mg)	LINC01139	-0.3939	0.26	0.987672
Vitamin E intake (mg)	SH3D21	-0.0147	0.9553	0.996521	Vitamin E intake (mg)	SH3D21	-0.3929	0.3833	0.978635	Vitamin E intake (mg)	SH3D21	-0.2485	0.4888	0.987672
Vitamin E intake (mg)	MUC1	0.2745	0.2863	0.888982	Vitamin E intake (mg)	MUC1	0.3571	0.4316	0.978635	Vitamin E intake (mg)	MUC1	-0.2000	0.5796	0.987672
Vitamin E intake (mg)	GBA	0.3971	0.1145	0.74425	Vitamin E intake (mg)	GBA	0.1429	0.7599	0.978635	Vitamin E intake (mg)	GBA	0.2485	0.4888	0.987672
Vitamin E intake (mg)	PLEKHA6	0.3382	0.1842	0.818165	Vitamin E intake (mg)	PLEKHA6	0.2143	0.6445	0.978635	Vitamin E intake (mg)	PLEKHA6	-0.0061	0.9867	0.987672
Vitamin E intake (mg)	MEIS1	-0.3431	0.1775	0.811725	Vitamin E intake (mg)	MEIS1	-0.2143	0.6445	0.978635	Vitamin E intake (mg)	MEIS1	-0.1152	0.7514	0.987672
Vitamin E intake (mg)	GYPC	-0.1667	0.5226	0.961162	Vitamin E intake (mg)	GYPC	0.1429	0.7599	0.978635	Vitamin E intake (mg)	GYPC	-0.0788	0.8287	0.987672
Vitamin E intake (mg)	ZAK; pk	-0.1618	0.5351	0.961578	Vitamin E intake (mg)	ZAK; pk	0.6786	0.0938	0.978635	Vitamin E intake (mg)	ZAK; pk	-0.2848	0.425	0.987672
Vitamin E intake (mg)	COL3A1; MIR3606	-0.0980	0.7082	0.986606	Vitamin E intake (mg)	COL3A1; MIR3606	-0.2143	0.6445	0.978635	Vitamin E intake (mg)	COL3A1; MIR3606	0.4182	0.2291	0.987672
Vitamin E intake (mg)	INHA	0.4338	0.0819	0.694988	Vitamin E intake (mg)	INHA	0.6071	0.1482	0.978635	Vitamin E intake (mg)	INHA	-0.1394	0.7009	0.987672
Vitamin E intake (mg)	ALPP	0.1827	0.4827	0.951594	Vitamin E intake (mg)	ALPP	0.0714	0.879	0.978635	Vitamin E intake (mg)	ALPP	0.0851	0.8152	0.987672
Vitamin E intake (mg)	ALPPL2	0.0907	0.7292	0.986606	Vitamin E intake (mg)	ALPPL2	-0.1071	0.8192	0.978635	Vitamin E intake (mg)	ALPPL2	-0.1394	0.7009	0.987672
Vitamin E intake (mg)	EFHD1	0.3676	0.1466	0.776209	Vitamin E intake (mg)	EFHD1	0.5714	0.1802	0.978635	Vitamin E intake (mg)	EFHD1	0.0182	0.9602	0.987672
Vitamin E intake (mg)	PXDN	-0.2549	0.3235	0.905978	Vitamin E intake (mg)	PXDN	-0.1786	0.7017	0.978635	Vitamin E intake (mg)	PXDN	0.0303	0.9338	0.987672
Vitamin E intake (mg)	pawbarbu	0.1299	0.6192	0.974727	Vitamin E intake (mg)	pawbarbu	-0.4286	0.3374	0.978635	Vitamin E intake (mg)	pawbarbu	0.2121	0.5563	0.987672
Vitamin E intake (mg)	notamo	0.3039	0.2356	0.86217	Vitamin E intake (mg)	notamo	0.1429	0.7599	0.978635	Vitamin E intake (mg)	notamo	0.3091	0.3848	0.987672
Vitamin E intake (mg)	IFT172	-0.1876	0.4709	0.94671	Vitamin E intake (mg)	IFT172	0.6071	0.1482	0.978635	Vitamin E intake (mg)	IFT172	-0.0182	0.9601	0.987672
Vitamin E intake (mg)	ZEB2	0.0368	0.8886	0.992693	Vitamin E intake (mg)	ZEB2	0.1786	0.7017	0.978635	Vitamin E intake (mg)	ZEB2	0.297	0.4047	0.987672
Vitamin E intake (mg)	RND3	-0.2477	0.3378	0.908571	Vitamin E intake (mg)	RND3	-0.1786	0.7017	0.978635	Vitamin E intake (mg)	RND3	-0.1033	0.7763	0.987672
Vitamin E intake (mg)	DPP4	-0.0074	0.9777	0.996521	Vitamin E intake (mg)	DPP4	0.4643	0.2939	0.978635	Vitamin E intake (mg)	DPP4	0.0303	0.9338	0.987672
Vitamin E intake (mg)	SNORA70F	0.0061	0.9814	0.996521	Vitamin E intake (mg)	SNORA70F	-0.5946	0.1591	0.978635	Vitamin E intake (mg)	SNORA70F	-0.1030	0.777	0.987672
Vitamin E intake (mg)	CHN1	-0.1569	0.5477	0.961578	Vitamin E intake (mg)	CHN1	0.3571	0.4316	0.978635	Vitamin E intake (mg)	CHN1	0.2364	0.5109	0.987672
Vitamin E intake (mg)	FKBP7	-0.2034	0.4336	0.944155	Vitamin E intake (mg)	FKBP7	0.1429	0.7599	0.978635	Vitamin E intake (mg)	FKBP7	0.1273	0.7261	0.987672
Vitamin E intake (mg)	TFPI	0.201	0.4392	0.944155	Vitamin E intake (mg)	TFPI	0.1786	0.7017	0.978635	Vitamin E intake (mg)	TFPI	-0.1758	0.6272	0.987672
Vitamin E intake (mg)	IDH1	-0.0980	0.7082	0.986606	Vitamin E intake (mg)	IDH1	0.1786	0.7017	0.978635	Vitamin E intake (mg)	IDH1	0.1758	0.6272	0.987672
Vitamin E intake (mg)	COL6A3	-0.3139	0.2198	0.85207	Vitamin E intake (mg)	COL6A3	0	1	1	Vitamin E intake (mg)	COL6A3	-0.0304	0.9336	0.987672
Vitamin E intake (mg)	RAB11FIP5	0.3102	0.2256	0.857074	Vitamin E intake (mg)	RAB11FIP5	0.3214	0.4821	0.978635	Vitamin E intake (mg)	RAB11FIP5	0.1636	0.6515	0.987672
Vitamin E intake (mg)	CNTN6	-0.1127	0.6666	0.983877	Vitamin E intake (mg)	CNTN6	0.1429	0.7599	0.978635	Vitamin E intake (mg)	CNTN6	0.3818	0.2763	0.987672
Vitamin E intake (mg)	EPHA3	0.2328	0.3685	0.922021	Vitamin E intake (mg)	EPHA3	0.6071	0.1482	0.978635	Vitamin E intake (mg)	EPHA3	0.5152	0.1276	0.987672
Vitamin E intake (mg)	PVRL3	0.277	0.2818	0.888304	Vitamin E intake (mg)	PVRL3	0.2143	0.6445	0.978635	Vitamin E intake (mg)	PVRL3	-0.0667	0.8548	0.987672
Vitamin E intake (mg)	LOC100129550; RP11-67L2.2	0.4632	0.0611	0.647698	Vitamin E intake (mg)	LOC100129550; RP11-67L2.2	0.2143	0.6445	0.978635	Vitamin E intake (mg)	LOC100129550; RP11-67L2.2	0.5515	0.0984	0.987672
Vitamin E intake (mg)	TMEM108	0.2966	0.2477	0.87068	Vitamin E intake (mg)	TMEM108	0.2143	0.6445	0.978635	Vitamin E intake (mg)	TMEM108	0.0303	0.9338	0.987672
Vitamin E intake (mg)	TRPC1	-0.1863	0.4741	0.94671	Vitamin E intake (mg)	TRPC1	0.2143	0.6445	0.978635	Vitamin E intake (mg)	TRPC1	-0.1758	0.6272	0.987672
Vitamin E intake (mg)	RAP2B	-0.0074	0.9777	0.996521	Vitamin E intake (mg)	RAP2B	0.5	0.2532	0.978635	Vitamin E intake (mg)	RAP2B	0.2364	0.5109	0.987672
Vitamin E intake (mg)	ADAMTS9	-0.2698	0.295	0.89399	Vitamin E intake (mg)	ADAMTS9	-0.3571	0.4316	0.978635	Vitamin E intake (mg)	ADAMTS9	0.2553	0.4765	0.987672
Vitamin E intake (mg)	PDZRN3	-0.1386	0.5959	0.972315	Vitamin E intake (mg)	PDZRN3	0.0357	0.9394	0.980084	Vitamin E intake (mg)	PDZRN3	0.2121	0.5563	0.987672
Vitamin E intake (mg)	ST3GAL6-AS1	0.2451	0.343	0.911141	Vitamin E intake (mg)	ST3GAL6-AS1	-0.0357	0.9394	0.980084	Vitamin E intake (mg)	ST3GAL6-AS1	0.3333	0.3466	0.987672
Vitamin E intake (mg)	CD200R1	-0.0833	0.7505	0.986899	Vitamin E intake (mg)	CD200R1	0.6429	0.1194	0.978635	Vitamin E intake (mg)	CD200R1	0.1879	0.6032	0.987672
Vitamin E intake (mg)	LXN	-0.0441	0.8665	0.99154	Vitamin E intake (mg)	LXN	0.2857	0.5345	0.978635	Vitamin E intake (mg)	LXN	-0.0424	0.9074	0.987672
Vitamin E intake (mg)	CLDN1	0.0711	0.7863	0.988808	Vitamin E intake (mg)	CLDN1	0.1071	0.8192	0.978635	Vitamin E intake (mg)	CLDN1	-0.0545	0.881	0.987672
Vitamin E intake (mg)	CD200	0.2279	0.3789	0.926605	Vitamin E intake (mg)	CD200	0.25	0.5887	0.978635	Vitamin E intake (mg)	CD200	-0.0424	0.9074	0.987672
Vitamin E intake (mg)	C3orf58	-0.2794	0.2774	0.888204	Vitamin E intake (mg)	C3orf58	-0.0714	0.879	0.978635	Vitamin E intake (mg)	C3orf58	0.1636	0.6515	0.987672
Vitamin E intake (mg)	NSG1; D4S234E	0.2328	0.3685	0.922021	Vitamin E intake (mg)	NSG1; D4S234E	-0.1071	0.8192	0.978635	Vitamin E intake (mg)	NSG1; D4S234E	0.2727	0.4458	0.987672
Vitamin E intake (mg)	KIAA0232	0.2379	0.3579	0.920491	Vitamin E intake (mg)	KIAA0232	0.4144	0.3553	0.978635	Vitamin E intake (mg)	KIAA0232	-0.1273	0.7261	0.987672
Vitamin E intake (mg)	LAP3	-0.0147	0.9553	0.996521	Vitamin E intake (mg)	LAP3	0.2857	0.5345	0.978635	Vitamin E intake (mg)	LAP3	0.1273	0.7261	0.987672
Vitamin E intake (mg)	SLIT2	-0.1544	0.554	0.961578	Vitamin E intake (mg)	SLIT2	0	1	1	Vitamin E intake (mg)	SLIT2	0.3212	0.3655	0.987672
Vitamin E intake (mg)	LIMCH1	0.3113	0.2239	0.853456	Vitamin E intake (mg)	LIMCH1	0.4286	0.3374	0.978635	Vitamin E intake (mg)	LIMCH1	-0.1394	0.7009	0.987672
Vitamin E intake (mg)	SLAIN2	0.424	0.0898	0.716005	Vitamin E intake (mg)	SLAIN2	0.4286	0.3374	0.978635	Vitamin E intake (mg)	SLAIN2	0.2606	0.4671	0.987672
Vitamin E intake (mg)	PCDH10	-0.1569	0.5477	0.961578	Vitamin E intake (mg)	PCDH10	0.5714	0.1802	0.978635	Vitamin E intake (mg)	PCDH10	0.103	0.777	0.987672
Vitamin E intake (mg)	EDNRA	-0.2673	0.2996	0.896174	Vitamin E intake (mg)	EDNRA	0	1	1	Vitamin E intake (mg)	EDNRA	0.1155	0.7507	0.987672
Vitamin E intake (mg)	GUCY1A3	-0.0784	0.7648	0.987421	Vitamin E intake (mg)	GUCY1A3	-0.0357	0.9394	0.980084	Vitamin E intake (mg)	GUCY1A3	0.3576	0.3104	0.987672
Vitamin E intake (mg)	skoyfley	-0.1189	0.6493	0.983316	Vitamin E intake (mg)	skoyfley	0.4643	0.2939	0.978635	Vitamin E intake (mg)	skoyfley	-0.0122	0.9734	0.987672
Vitamin E intake (mg)	TXK	0.3725	0.1408	0.774552	Vitamin E intake (mg)	TXK	0.4643	0.2939	0.978635	Vitamin E intake (mg)	TXK	0.2485	0.4888	0.987672
Vitamin E intake (mg)	SCFD2	-0.0956	0.7152	0.986606	Vitamin E intake (mg)	SCFD2	-0.1429	0.7599	0.978635	Vitamin E intake (mg)	SCFD2	0.2848	0.425	0.987672
Vitamin E intake (mg)	KDR	-0.4044	0.1074	0.739721	Vitamin E intake (mg)	KDR	-0.5000	0.2532	0.978635	Vitamin E intake (mg)	KDR	0.0303	0.9338	0.987672
Vitamin E intake (mg)	ANTXR2	-0.2059	0.4279	0.94279	Vitamin E intake (mg)	ANTXR2	-0.6786	0.0938	0.978635	Vitamin E intake (mg)	ANTXR2	0.3697	0.2931	0.987672
Vitamin E intake (mg)	HPGDS	-0.1397	0.5928	0.972001	Vitamin E intake (mg)	HPGDS	0.1786	0.7017	0.978635	Vitamin E intake (mg)	HPGDS	-0.0303	0.9338	0.987672
Vitamin E intake (mg)	UNC5C	-0.3431	0.1775	0.811725	Vitamin E intake (mg)	UNC5C	0.2143	0.6445	0.978635	Vitamin E intake (mg)	UNC5C	-0.4424	0.2004	0.987672
Vitamin E intake (mg)	TSPAN5	-0.2598	0.3139	0.903485	Vitamin E intake (mg)	TSPAN5	-0.1071	0.8192	0.978635	Vitamin E intake (mg)	TSPAN5	-0.0909	0.8028	0.987672
Vitamin E intake (mg)	PITX2	-0.0809	0.7576	0.986899	Vitamin E intake (mg)	PITX2	0.2143	0.6445	0.978635	Vitamin E intake (mg)	PITX2	0.3333	0.3466	0.987672
Vitamin E intake (mg)	CAMK2D	-0.0931	0.7222	0.986606	Vitamin E intake (mg)	CAMK2D	0.4286	0.3374	0.978635	Vitamin E intake (mg)	CAMK2D	-0.1636	0.6515	0.987672
Vitamin E intake (mg)	PCDH18	-0.3015	0.2396	0.864976	Vitamin E intake (mg)	PCDH18	0.1429	0.7599	0.978635	Vitamin E intake (mg)	PCDH18	0.0424	0.9074	0.987672
Vitamin E intake (mg)	HMGB2	-0.1985	0.445	0.946325	Vitamin E intake (mg)	HMGB2	0.4286	0.3374	0.978635	Vitamin E intake (mg)	HMGB2	-0.4061	0.2443	0.987672
Vitamin E intake (mg)	NIPAL1	0.1961	0.4507	0.946325	Vitamin E intake (mg)	NIPAL1	0.0714	0.879	0.978635	Vitamin E intake (mg)	NIPAL1	0.1273	0.7261	0.987672
Vitamin E intake (mg)	CCNG2	-0.2353	0.3633	0.920795	Vitamin E intake (mg)	CCNG2	-0.2857	0.5345	0.978635	Vitamin E intake (mg)	CCNG2	-0.0545	0.881	0.987672
Vitamin E intake (mg)	AC226119.4	0.1054	0.6873	0.984791	Vitamin E intake (mg)	AC226119.4	0.1786	0.7017	0.978635	Vitamin E intake (mg)	AC226119.4	-0.2485	0.4888	0.987672
Vitamin E intake (mg)	RASGEF1B	-0.0441	0.8665	0.99154	Vitamin E intake (mg)	RASGEF1B	-0.0714	0.879	0.978635	Vitamin E intake (mg)	RASGEF1B	0.0545	0.881	0.987672
Vitamin E intake (mg)	SLC39A8	0.4461	0.0727	0.677423	Vitamin E intake (mg)	SLC39A8	0.4286	0.3374	0.978635	Vitamin E intake (mg)	SLC39A8	0.2	0.5796	0.987672
Vitamin E intake (mg)	MFAP3L	0.2377	0.3582	0.920491	Vitamin E intake (mg)	MFAP3L	0.1786	0.7017	0.978635	Vitamin E intake (mg)	MFAP3L	0.0545	0.881	0.987672
Vitamin E intake (mg)	NNT	-0.1030	0.694	0.985923	Vitamin E intake (mg)	NNT	0	1	1	Vitamin E intake (mg)	NNT	0.2492	0.4874	0.987672
Vitamin E intake (mg)	ZSWIM6	0.0196	0.9405	0.996521	Vitamin E intake (mg)	ZSWIM6	0.4286	0.3374	0.978635	Vitamin E intake (mg)	ZSWIM6	0.4545	0.1869	0.987672
Vitamin E intake (mg)	VCAN	-0.2328	0.3685	0.922021	Vitamin E intake (mg)	VCAN	-0.0714	0.879	0.978635	Vitamin E intake (mg)	VCAN	0.1758	0.6272	0.987672
Vitamin E intake (mg)	NR2F1	-0.3431	0.1775	0.811725	Vitamin E intake (mg)	NR2F1	-0.2857	0.5345	0.978635	Vitamin E intake (mg)	NR2F1	-0.1515	0.6761	0.987672
Vitamin E intake (mg)	RHOBTB3	0.1152	0.6598	0.983877	Vitamin E intake (mg)	RHOBTB3	-0.1071	0.8192	0.978635	Vitamin E intake (mg)	RHOBTB3	0.0545	0.881	0.987672
Vitamin E intake (mg)	C5orf27; AC008592.8	0.1607	0.5377	0.961578	Vitamin E intake (mg)	C5orf27; AC008592.8	-0.1982	0.6701	0.978635	Vitamin E intake (mg)	C5orf27; AC008592.8	0.0303	0.9338	0.987672
Vitamin E intake (mg)	LNPEP	0.0662	0.8008	0.991493	Vitamin E intake (mg)	LNPEP	-0.5357	0.2152	0.978635	Vitamin E intake (mg)	LNPEP	0.0545	0.881	0.987672
Vitamin E intake (mg)	PAM	0.1912	0.4623	0.94671	Vitamin E intake (mg)	PAM	0.3929	0.3833	0.978635	Vitamin E intake (mg)	PAM	-0.0667	0.8548	0.987672
Vitamin E intake (mg)	PRDM6	-0.0515	0.8444	0.99154	Vitamin E intake (mg)	PRDM6	0.1261	0.7876	0.978635	Vitamin E intake (mg)	PRDM6	0.3091	0.3848	0.987672
Vitamin E intake (mg)	GRAMD3	0.3309	0.1945	0.819771	Vitamin E intake (mg)	GRAMD3	0.4286	0.3374	0.978635	Vitamin E intake (mg)	GRAMD3	-0.0061	0.9867	0.987672
Vitamin E intake (mg)	SLC12A2	-0.2761	0.2835	0.888982	Vitamin E intake (mg)	SLC12A2	0.2883	0.5307	0.978635	Vitamin E intake (mg)	SLC12A2	-0.0851	0.8152	0.987672
Vitamin E intake (mg)	ADAMTS19	-0.2074	0.4245	0.94279	Vitamin E intake (mg)	ADAMTS19	0.955	0.0008	0.3128	Vitamin E intake (mg)	ADAMTS19	-0.3465	0.3267	0.987672
Vitamin E intake (mg)	HRH2	-0.0515	0.8445	0.99154	Vitamin E intake (mg)	HRH2	0.1429	0.7599	0.978635	Vitamin E intake (mg)	HRH2	0.0667	0.8548	0.987672
Vitamin E intake (mg)	MYO10	-0.2745	0.2863	0.888982	Vitamin E intake (mg)	MYO10	-0.3214	0.4821	0.978635	Vitamin E intake (mg)	MYO10	0.0788	0.8287	0.987672
Vitamin E intake (mg)	SEPP1	-0.0858	0.7434	0.986606	Vitamin E intake (mg)	SEPP1	0.2857	0.5345	0.978635	Vitamin E intake (mg)	SEPP1	0.0424	0.9074	0.987672
Vitamin E intake (mg)	DEPDC1B	0.2819	0.2731	0.885029	Vitamin E intake (mg)	DEPDC1B	0.5357	0.2152	0.978635	Vitamin E intake (mg)	DEPDC1B	0.0182	0.9602	0.987672
Vitamin E intake (mg)	SERINC5	0.336	0.1873	0.818165	Vitamin E intake (mg)	SERINC5	0.2857	0.5345	0.978635	Vitamin E intake (mg)	SERINC5	0.1337	0.7126	0.987672
Vitamin E intake (mg)	VCAN-AS1; CTC-348L14.1	-0.1103	0.6735	0.983877	Vitamin E intake (mg)	VCAN-AS1; CTC-348L14.1	0.4286	0.3374	0.978635	Vitamin E intake (mg)	VCAN-AS1; CTC-348L14.1	0.0667	0.8548	0.987672
Vitamin E intake (mg)	HAPLN1	-0.0613	0.8153	0.991493	Vitamin E intake (mg)	HAPLN1	0.7143	0.0713	0.978635	Vitamin E intake (mg)	HAPLN1	0.1152	0.7514	0.987672
Vitamin E intake (mg)	toture	-0.1152	0.6598	0.983877	Vitamin E intake (mg)	toture	-0.6071	0.1482	0.978635	Vitamin E intake (mg)	toture	-0.1879	0.6032	0.987672
Vitamin E intake (mg)	MEF2C	-0.2181	0.4003	0.932932	Vitamin E intake (mg)	MEF2C	-0.3214	0.4821	0.978635	Vitamin E intake (mg)	MEF2C	0.0909	0.8028	0.987672
Vitamin E intake (mg)	GLRX	0.3556	0.1613	0.79468	Vitamin E intake (mg)	GLRX	0.7857	0.0362	0.851873	Vitamin E intake (mg)	GLRX	-0.0729	0.8413	0.987672
Vitamin E intake (mg)	GJA1P1	-0.2083	0.4223	0.940851	Vitamin E intake (mg)	GJA1P1	0.1071	0.8192	0.978635	Vitamin E intake (mg)	GJA1P1	0.1758	0.6272	0.987672
Vitamin E intake (mg)	MCC	-0.2696	0.2953	0.89399	Vitamin E intake (mg)	MCC	-0.3214	0.4821	0.978635	Vitamin E intake (mg)	MCC	0.0909	0.8028	0.987672
Vitamin E intake (mg)	ZNF608	-0.2255	0.3842	0.927738	Vitamin E intake (mg)	ZNF608	-0.2500	0.5887	0.978635	Vitamin E intake (mg)	ZNF608	0.0667	0.8548	0.987672
Vitamin E intake (mg)	SLIT3	-0.1288	0.6224	0.97543	Vitamin E intake (mg)	SLIT3	-0.2342	0.6132	0.978635	Vitamin E intake (mg)	SLIT3	0.4061	0.2443	0.987672
Vitamin E intake (mg)	CLTB	0.326	0.2016	0.828737	Vitamin E intake (mg)	CLTB	0.3214	0.4821	0.978635	Vitamin E intake (mg)	CLTB	0.0424	0.9074	0.987672
Vitamin E intake (mg)	PPP1R11	0.424	0.0898	0.716005	Vitamin E intake (mg)	PPP1R11	0.5357	0.2152	0.978635	Vitamin E intake (mg)	PPP1R11	0.297	0.4047	0.987672
Vitamin E intake (mg)	TRIM40	0.0588	0.8226	0.991493	Vitamin E intake (mg)	TRIM40	-0.1429	0.7599	0.978635	Vitamin E intake (mg)	TRIM40	-0.0424	0.9074	0.987672
Vitamin E intake (mg)	CD109	-0.1495	0.5668	0.962916	Vitamin E intake (mg)	CD109	0.1429	0.7599	0.978635	Vitamin E intake (mg)	CD109	0.0061	0.9867	0.987672
Vitamin E intake (mg)	GJA1	-0.1618	0.5351	0.961578	Vitamin E intake (mg)	GJA1	0	1	1	Vitamin E intake (mg)	GJA1	0.1394	0.7009	0.987672
Vitamin E intake (mg)	LAMA2	-0.1324	0.6124	0.972925	Vitamin E intake (mg)	LAMA2	-0.1429	0.7599	0.978635	Vitamin E intake (mg)	LAMA2	0.4134	0.2351	0.987672
Vitamin E intake (mg)	TCF21	-0.0221	0.933	0.996521	Vitamin E intake (mg)	TCF21	0.3214	0.4821	0.978635	Vitamin E intake (mg)	TCF21	0.503	0.1383	0.987672
Vitamin E intake (mg)	F13A1	-0.2598	0.3139	0.903485	Vitamin E intake (mg)	F13A1	0.1786	0.7017	0.978635	Vitamin E intake (mg)	F13A1	-0.0788	0.8287	0.987672
Vitamin E intake (mg)	TFAP2A	0.3274	0.1996	0.828556	Vitamin E intake (mg)	TFAP2A	-0.0714	0.879	0.978635	Vitamin E intake (mg)	TFAP2A	0.0303	0.9338	0.987672
Vitamin E intake (mg)	HIST1H2AJ	0.1103	0.6735	0.983877	Vitamin E intake (mg)	HIST1H2AJ	0.7143	0.0713	0.978635	Vitamin E intake (mg)	HIST1H2AJ	0.1636	0.6515	0.987672
Vitamin E intake (mg)	LY6G6C	0.3701	0.1437	0.775812	Vitamin E intake (mg)	LY6G6C	0.2857	0.5345	0.978635	Vitamin E intake (mg)	LY6G6C	-0.0424	0.9074	0.987672
Vitamin E intake (mg)	ICK	0.2132	0.4112	0.937278	Vitamin E intake (mg)	ICK	-0.1786	0.7017	0.978635	Vitamin E intake (mg)	ICK	0.1636	0.6515	0.987672
Vitamin E intake (mg)	RP11-506E9.3	0.1789	0.492	0.953608	Vitamin E intake (mg)	RP11-506E9.3	-0.1429	0.7599	0.978635	Vitamin E intake (mg)	RP11-506E9.3	-0.0909	0.8028	0.987672
Vitamin E intake (mg)	GCM1	0.326	0.2016	0.828737	Vitamin E intake (mg)	GCM1	0.0714	0.879	0.978635	Vitamin E intake (mg)	GCM1	0.0788	0.8287	0.987672
Vitamin E intake (mg)	BMP5	-0.1324	0.6126	0.972925	Vitamin E intake (mg)	BMP5	0.1071	0.8192	0.978635	Vitamin E intake (mg)	BMP5	0.2727	0.4458	0.987672
Vitamin E intake (mg)	RAB23	-0.0441	0.8665	0.99154	Vitamin E intake (mg)	RAB23	0.3571	0.4316	0.978635	Vitamin E intake (mg)	RAB23	0.2121	0.5563	0.987672
Vitamin E intake (mg)	MAN1A1	-0.0588	0.8226	0.991493	Vitamin E intake (mg)	MAN1A1	0.0714	0.879	0.978635	Vitamin E intake (mg)	MAN1A1	0.2	0.5796	0.987672
Vitamin E intake (mg)	HIST1H2BB	0.2721	0.2908	0.893134	Vitamin E intake (mg)	HIST1H2BB	0.8571	0.0137	0.641817	Vitamin E intake (mg)	HIST1H2BB	0.2727	0.4458	0.987672
Vitamin E intake (mg)	FAM46A	0.2377	0.3582	0.920491	Vitamin E intake (mg)	FAM46A	0.1429	0.7599	0.978635	Vitamin E intake (mg)	FAM46A	-0.0545	0.881	0.987672
Vitamin E intake (mg)	CNKSR3	-0.2892	0.2602	0.878683	Vitamin E intake (mg)	CNKSR3	0.5	0.2532	0.978635	Vitamin E intake (mg)	CNKSR3	-0.5879	0.0739	0.987672
Vitamin E intake (mg)	BZW2	0.3824	0.1299	0.758509	Vitamin E intake (mg)	BZW2	0.4286	0.3374	0.978635	Vitamin E intake (mg)	BZW2	0.0667	0.8548	0.987672
Vitamin E intake (mg)	AHR	0.1387	0.5956	0.972315	Vitamin E intake (mg)	AHR	-0.0714	0.879	0.978635	Vitamin E intake (mg)	AHR	0.1277	0.7253	0.987672
Vitamin E intake (mg)	IL6	-0.1177	0.6527	0.983316	Vitamin E intake (mg)	IL6	0.8289	0.0212	0.723053	Vitamin E intake (mg)	IL6	-0.1879	0.6032	0.987672
Vitamin E intake (mg)	STK17A	0.2157	0.4057	0.93459	Vitamin E intake (mg)	STK17A	0.5714	0.1802	0.978635	Vitamin E intake (mg)	STK17A	-0.0788	0.8287	0.987672
Vitamin E intake (mg)	AC002076.10	0.2304	0.3737	0.925465	Vitamin E intake (mg)	AC002076.10	-0.2143	0.6445	0.978635	Vitamin E intake (mg)	AC002076.10	0.4061	0.2443	0.987672
Vitamin E intake (mg)	COL1A2	-0.0343	0.896	0.993427	Vitamin E intake (mg)	COL1A2	-0.0714	0.879	0.978635	Vitamin E intake (mg)	COL1A2	0.3576	0.3104	0.987672
Vitamin E intake (mg)	PCOLCE	-0.1508	0.5634	0.962916	Vitamin E intake (mg)	PCOLCE	0.3424	0.4523	0.978635	Vitamin E intake (mg)	PCOLCE	0.2606	0.4671	0.987672
Vitamin E intake (mg)	LRRN3	-0.1299	0.6192	0.974727	Vitamin E intake (mg)	LRRN3	-0.0357	0.9394	0.980084	Vitamin E intake (mg)	LRRN3	0.5758	0.0816	0.987672
Vitamin E intake (mg)	EPHB6	0.1544	0.554	0.961578	Vitamin E intake (mg)	EPHB6	-0.0714	0.879	0.978635	Vitamin E intake (mg)	EPHB6	0.0667	0.8548	0.987672
Vitamin E intake (mg)	AC005281.2; swawblo	0.3652	0.1495	0.776209	Vitamin E intake (mg)	AC005281.2; swawblo	0.4286	0.3374	0.978635	Vitamin E intake (mg)	AC005281.2; swawblo	-0.0909	0.8028	0.987672
Vitamin E intake (mg)	swerblo	0.1092	0.6765	0.984791	Vitamin E intake (mg)	swerblo	-0.2182	0.6383	0.978635	Vitamin E intake (mg)	swerblo	-0.4303	0.2145	0.987672
Vitamin E intake (mg)	HGF	-0.1250	0.6326	0.97543	Vitamin E intake (mg)	HGF	0.0714	0.879	0.978635	Vitamin E intake (mg)	HGF	0.1273	0.7261	0.987672
Vitamin E intake (mg)	BET1	0.1275	0.6259	0.97543	Vitamin E intake (mg)	BET1	0.0357	0.9394	0.980084	Vitamin E intake (mg)	BET1	-0.2121	0.5563	0.987672
Vitamin E intake (mg)	DLX5	0.4436	0.0745	0.678644	Vitamin E intake (mg)	DLX5	0.3571	0.4316	0.978635	Vitamin E intake (mg)	DLX5	-0.0061	0.9867	0.987672
Vitamin E intake (mg)	KIAA1549	0.4083	0.1037	0.738387	Vitamin E intake (mg)	KIAA1549	0.3929	0.3833	0.978635	Vitamin E intake (mg)	KIAA1549	0.1459	0.6876	0.987672
Vitamin E intake (mg)	TRPV6	0.3015	0.2396	0.864976	Vitamin E intake (mg)	TRPV6	0.2143	0.6445	0.978635	Vitamin E intake (mg)	TRPV6	0.1515	0.6761	0.987672
Vitamin E intake (mg)	RARRES2	0.0392	0.8812	0.992693	Vitamin E intake (mg)	RARRES2	0.7857	0.0362	0.851873	Vitamin E intake (mg)	RARRES2	0.2485	0.4888	0.987672
Vitamin E intake (mg)	muzeyby	0.092	0.7255	0.986606	Vitamin E intake (mg)	muzeyby	-0.2857	0.5345	0.978635	Vitamin E intake (mg)	muzeyby	-0.1636	0.6515	0.987672
Vitamin E intake (mg)	CTB-167B5.2	0.2328	0.3685	0.922021	Vitamin E intake (mg)	CTB-167B5.2	-0.0357	0.9394	0.980084	Vitamin E intake (mg)	CTB-167B5.2	0.103	0.777	0.987672
Vitamin E intake (mg)	STEAP4	0.2549	0.3235	0.905978	Vitamin E intake (mg)	STEAP4	0.2143	0.6445	0.978635	Vitamin E intake (mg)	STEAP4	-0.1394	0.7009	0.987672
Vitamin E intake (mg)	SHFM1	0.2941	0.2518	0.87068	Vitamin E intake (mg)	SHFM1	0.3929	0.3833	0.978635	Vitamin E intake (mg)	SHFM1	-0.0667	0.8548	0.987672
Vitamin E intake (mg)	LOC105379715; AC144568.2	0.2195	0.3973	0.932932	Vitamin E intake (mg)	LOC105379715; AC144568.2	-0.0180	0.9694	1	Vitamin E intake (mg)	LOC105379715; AC144568.2	-0.2242	0.5334	0.987672
Vitamin E intake (mg)	LOC101929128; RP11-10A14.5	0.4828	0.0496	0.616422	Vitamin E intake (mg)	LOC101929128; RP11-10A14.5	0.75	0.0522	0.93923	Vitamin E intake (mg)	LOC101929128; RP11-10A14.5	0.2485	0.4888	0.987672
Vitamin E intake (mg)	SLC7A2	0.1373	0.5994	0.972315	Vitamin E intake (mg)	SLC7A2	0	1	1	Vitamin E intake (mg)	SLC7A2	0.1394	0.7009	0.987672
Vitamin E intake (mg)	BMP1	0.3113	0.2239	0.853456	Vitamin E intake (mg)	BMP1	0.1429	0.7599	0.978635	Vitamin E intake (mg)	BMP1	-0.0061	0.9867	0.987672
Vitamin E intake (mg)	ADGRA2	-0.1250	0.6326	0.97543	Vitamin E intake (mg)	ADGRA2	-0.0714	0.879	0.978635	Vitamin E intake (mg)	ADGRA2	0.3939	0.26	0.987672
Vitamin E intake (mg)	MSC-AS1	-0.0956	0.7152	0.986606	Vitamin E intake (mg)	MSC-AS1	0.6786	0.0938	0.978635	Vitamin E intake (mg)	MSC-AS1	-0.1758	0.6272	0.987672
Vitamin E intake (mg)	LAPTM4B	0.1985	0.445	0.946325	Vitamin E intake (mg)	LAPTM4B	0.7857	0.0362	0.851873	Vitamin E intake (mg)	LAPTM4B	0.5152	0.1276	0.987672
Vitamin E intake (mg)	COL14A1	-0.1176	0.6529	0.983316	Vitamin E intake (mg)	COL14A1	0.1071	0.8192	0.978635	Vitamin E intake (mg)	COL14A1	0.2242	0.5334	0.987672
Vitamin E intake (mg)	RP11-349F21.1	-0.2451	0.343	0.911141	Vitamin E intake (mg)	RP11-349F21.1	-0.0357	0.9394	0.980084	Vitamin E intake (mg)	RP11-349F21.1	0.0909	0.8028	0.987672
Vitamin E intake (mg)	STC1	-0.0539	0.8372	0.991493	Vitamin E intake (mg)	STC1	0.1786	0.7017	0.978635	Vitamin E intake (mg)	STC1	0.1879	0.6032	0.987672
Vitamin E intake (mg)	DUSP4	0.3284	0.1981	0.823675	Vitamin E intake (mg)	DUSP4	0.2857	0.5345	0.978635	Vitamin E intake (mg)	DUSP4	0.0061	0.9867	0.987672
Vitamin E intake (mg)	SNAI2	-0.2195	0.3973	0.932932	Vitamin E intake (mg)	SNAI2	0.1429	0.7599	0.978635	Vitamin E intake (mg)	SNAI2	0.1885	0.6021	0.987672
Vitamin E intake (mg)	CRH	0.3995	0.1121	0.74425	Vitamin E intake (mg)	CRH	0.8214	0.0234	0.723053	Vitamin E intake (mg)	CRH	-0.0545	0.881	0.987672
Vitamin E intake (mg)	RUNX1T1	-0.1116	0.6698	0.983877	Vitamin E intake (mg)	RUNX1T1	0.5	0.2532	0.978635	Vitamin E intake (mg)	RUNX1T1	-0.0424	0.9074	0.987672
Vitamin E intake (mg)	nyvorbu	-0.2990	0.2437	0.866243	Vitamin E intake (mg)	nyvorbu	-0.4286	0.3374	0.978635	Vitamin E intake (mg)	nyvorbu	-0.0424	0.9074	0.987672
Vitamin E intake (mg)	snoU13	-0.3433	0.1772	0.811725	Vitamin E intake (mg)	snoU13	-0.3929	0.3833	0.978635	Vitamin E intake (mg)	snoU13	0.1216	0.7379	0.987672
Vitamin E intake (mg)	RSPO2	-0.1152	0.6598	0.983877	Vitamin E intake (mg)	RSPO2	0.1429	0.7599	0.978635	Vitamin E intake (mg)	RSPO2	0.1879	0.6032	0.987672
Vitamin E intake (mg)	CD274	0.3039	0.2356	0.86217	Vitamin E intake (mg)	CD274	0.2143	0.6445	0.978635	Vitamin E intake (mg)	CD274	-0.1636	0.6515	0.987672
Vitamin E intake (mg)	GADD45G	0.1618	0.5351	0.961578	Vitamin E intake (mg)	GADD45G	0	1	1	Vitamin E intake (mg)	GADD45G	-0.1273	0.7261	0.987672
Vitamin E intake (mg)	RP11-787B4.2	0.2083	0.4223	0.940851	Vitamin E intake (mg)	RP11-787B4.2	0	1	1	Vitamin E intake (mg)	RP11-787B4.2	0.0788	0.8287	0.987672
Vitamin E intake (mg)	snarvaby	-0.1582	0.5443	0.961578	Vitamin E intake (mg)	snarvaby	-0.6429	0.1194	0.978635	Vitamin E intake (mg)	snarvaby	-0.1636	0.6515	0.987672
Vitamin E intake (mg)	sporshee	0.0467	0.8587	0.99154	Vitamin E intake (mg)	sporshee	-0.2342	0.6132	0.978635	Vitamin E intake (mg)	sporshee	-0.1885	0.6021	0.987672
Vitamin E intake (mg)	zarsorby	0.0392	0.8812	0.992693	Vitamin E intake (mg)	zarsorby	-0.3929	0.3833	0.978635	Vitamin E intake (mg)	zarsorby	0.0545	0.881	0.987672
Vitamin E intake (mg)	stoyshee	-0.0980	0.7082	0.986606	Vitamin E intake (mg)	stoyshee	-0.6429	0.1194	0.978635	Vitamin E intake (mg)	stoyshee	-0.0182	0.9602	0.987672
Vitamin E intake (mg)	sloyswee	0.0907	0.7291	0.986606	Vitamin E intake (mg)	sloyswee	-0.2857	0.5345	0.978635	Vitamin E intake (mg)	sloyswee	0.1636	0.6515	0.987672
Vitamin E intake (mg)	COL5A1	-0.1029	0.6942	0.985923	Vitamin E intake (mg)	COL5A1	-0.1429	0.7599	0.978635	Vitamin E intake (mg)	COL5A1	0.3455	0.3282	0.987672
Vitamin E intake (mg)	PTPRD	-0.1838	0.48	0.948985	Vitamin E intake (mg)	PTPRD	0.0357	0.9394	0.980084	Vitamin E intake (mg)	PTPRD	0.5394	0.1076	0.987672
Vitamin E intake (mg)	BNC2	-0.2121	0.4137	0.939284	Vitamin E intake (mg)	BNC2	-0.2857	0.5345	0.978635	Vitamin E intake (mg)	BNC2	0.0182	0.9602	0.987672
Vitamin E intake (mg)	basoby	0.2059	0.4279	0.94279	Vitamin E intake (mg)	basoby	-0.2143	0.6445	0.978635	Vitamin E intake (mg)	basoby	0.2485	0.4888	0.987672
Vitamin E intake (mg)	CNTFR	-0.1912	0.4623	0.94671	Vitamin E intake (mg)	CNTFR	-0.1429	0.7599	0.978635	Vitamin E intake (mg)	CNTFR	0.2727	0.4458	0.987672
Vitamin E intake (mg)	RFK	0.1127	0.6666	0.983877	Vitamin E intake (mg)	RFK	-0.3571	0.4316	0.978635	Vitamin E intake (mg)	RFK	-0.4061	0.2443	0.987672
Vitamin E intake (mg)	feeshor	0.1593	0.5414	0.961578	Vitamin E intake (mg)	feeshor	0.3214	0.4821	0.978635	Vitamin E intake (mg)	feeshor	0.0061	0.9867	0.987672
Vitamin E intake (mg)	fershor	-0.0049	0.9851	0.996521	Vitamin E intake (mg)	fershor	-0.1071	0.8192	0.978635	Vitamin E intake (mg)	fershor	-0.2848	0.425	0.987672
Vitamin E intake (mg)	ANGPTL2	-0.1299	0.6192	0.974727	Vitamin E intake (mg)	ANGPTL2	0.2143	0.6445	0.978635	Vitamin E intake (mg)	ANGPTL2	0.0909	0.8028	0.987672
Vitamin E intake (mg)	PTGDS	0.0784	0.7648	0.987421	Vitamin E intake (mg)	PTGDS	0.3214	0.4821	0.978635	Vitamin E intake (mg)	PTGDS	0.3455	0.3282	0.987672
Vitamin E intake (mg)	EGFL6	-0.1691	0.5164	0.961136	Vitamin E intake (mg)	EGFL6	0.25	0.5887	0.978635	Vitamin E intake (mg)	EGFL6	0.2364	0.5109	0.987672
Vitamin E intake (mg)	snoU13 2	-0.4022	0.1095	0.741003	Vitamin E intake (mg)	snoU13 2	-0.6126	0.1436	0.978635	Vitamin E intake (mg)	snoU13 2	-0.0788	0.8287	0.987672
Vitamin E intake (mg)	MAOA	0.1667	0.5226	0.961162	Vitamin E intake (mg)	MAOA	0.1429	0.7599	0.978635	Vitamin E intake (mg)	MAOA	0.0788	0.8287	0.987672
Vitamin E intake (mg)	PLS3	-0.5074	0.0376	0.573076	Vitamin E intake (mg)	PLS3	-0.7500	0.0522	0.93923	Vitamin E intake (mg)	PLS3	-0.2000	0.5796	0.987672
Vitamin E intake (mg)	HMGB3	0.2255	0.3842	0.927738	Vitamin E intake (mg)	HMGB3	0	1	1	Vitamin E intake (mg)	HMGB3	-0.0667	0.8548	0.987672
Vitamin E intake (mg)	AP1S2	-0.2428	0.3477	0.913208	Vitamin E intake (mg)	AP1S2	0.1786	0.7017	0.978635	Vitamin E intake (mg)	AP1S2	-0.1945	0.5902	0.987672
Vitamin E intake (mg)	CASK	-0.2219	0.3919	0.930372	Vitamin E intake (mg)	CASK	-0.2857	0.5345	0.978635	Vitamin E intake (mg)	CASK	0.2249	0.5321	0.987672
Vitamin E intake (mg)	FAM156A	0.2948	0.2506	0.87068	Vitamin E intake (mg)	FAM156A	0.25	0.5887	0.978635	Vitamin E intake (mg)	FAM156A	0.092	0.8004	0.987672
Vitamin E intake (mg)	fawvar; tawva	0.1887	0.4682	0.94671	Vitamin E intake (mg)	fawvar; tawva	0.3571	0.4316	0.978635	Vitamin E intake (mg)	fawvar; tawva	-0.3697	0.2931	0.987672
Vitamin E intake (mg)	XKRX	0.2255	0.3842	0.927738	Vitamin E intake (mg)	XKRX	0.2857	0.5345	0.978635	Vitamin E intake (mg)	XKRX	0.0303	0.9338	0.987672
Vitamin E intake (mg)	CAPN6	0.2538	0.3256	0.907175	Vitamin E intake (mg)	CAPN6	-0.1071	0.8192	0.978635	Vitamin E intake (mg)	CAPN6	0.3091	0.3848	0.987672
Vitamin E intake (mg)	MAP7D3	0.1214	0.6426	0.981068	Vitamin E intake (mg)	MAP7D3	-0.0360	0.9389	0.980084	Vitamin E intake (mg)	MAP7D3	-0.0788	0.8287	0.987672
Vitamin E intake (mg)	CD99L2	0.3421	0.1789	0.815925	Vitamin E intake (mg)	CD99L2	0.2857	0.5345	0.978635	Vitamin E intake (mg)	CD99L2	0.2242	0.5334	0.987672
Vitamin E intake (mg)	RASSF4	0.0196	0.9405	0.996521	Vitamin E intake (mg)	RASSF4	0.6071	0.1482	0.978635	Vitamin E intake (mg)	RASSF4	0.1273	0.7261	0.987672
Vitamin E intake (mg)	PHYHIPL	0.2219	0.3919	0.930372	Vitamin E intake (mg)	PHYHIPL	0.5357	0.2152	0.978635	Vitamin E intake (mg)	PHYHIPL	-0.1030	0.777	0.987672
Vitamin E intake (mg)	shorgleybu	0.3642	0.1507	0.779652	Vitamin E intake (mg)	shorgleybu	0.1441	0.7578	0.978635	Vitamin E intake (mg)	shorgleybu	0.297	0.4047	0.987672
Vitamin E intake (mg)	SFXN2	-0.0760	0.7719	0.988055	Vitamin E intake (mg)	SFXN2	0.7857	0.0362	0.851873	Vitamin E intake (mg)	SFXN2	-0.0667	0.8548	0.987672
Vitamin E intake (mg)	PLEKHA1	0.1985	0.445	0.946325	Vitamin E intake (mg)	PLEKHA1	-0.5714	0.1802	0.978635	Vitamin E intake (mg)	PLEKHA1	0.3091	0.3848	0.987672
Vitamin E intake (mg)	HTRA1	0.2672	0.2999	0.896174	Vitamin E intake (mg)	HTRA1	0.2857	0.5345	0.978635	Vitamin E intake (mg)	HTRA1	-0.4182	0.2291	0.987672
Vitamin E intake (mg)	ANK3	0.1054	0.6873	0.984791	Vitamin E intake (mg)	ANK3	-0.1071	0.8192	0.978635	Vitamin E intake (mg)	ANK3	-0.0788	0.8287	0.987672
Vitamin E intake (mg)	ENTPD1	0.3113	0.2239	0.853456	Vitamin E intake (mg)	ENTPD1	0.6429	0.1194	0.978635	Vitamin E intake (mg)	ENTPD1	-0.1273	0.7261	0.987672
Vitamin E intake (mg)	ATAD1	0.223	0.3895	0.929715	Vitamin E intake (mg)	ATAD1	0.3571	0.4316	0.978635	Vitamin E intake (mg)	ATAD1	-0.2364	0.5109	0.987672
Vitamin E intake (mg)	SPON1	-0.0588	0.8226	0.991493	Vitamin E intake (mg)	SPON1	0.2143	0.6445	0.978635	Vitamin E intake (mg)	SPON1	0.4303	0.2145	0.987672
Vitamin E intake (mg)	CAT	-0.1397	0.5928	0.972001	Vitamin E intake (mg)	CAT	0.2143	0.6445	0.978635	Vitamin E intake (mg)	CAT	0.1273	0.7261	0.987672
Vitamin E intake (mg)	MYRF	0.141	0.5893	0.972001	Vitamin E intake (mg)	MYRF	0.7143	0.0713	0.978635	Vitamin E intake (mg)	MYRF	0.2979	0.4032	0.987672
Vitamin E intake (mg)	SLC3A2	0.2819	0.2731	0.885029	Vitamin E intake (mg)	SLC3A2	0.4286	0.3374	0.978635	Vitamin E intake (mg)	SLC3A2	-0.0545	0.881	0.987672
Vitamin E intake (mg)	FKBP2	0.3799	0.1325	0.761444	Vitamin E intake (mg)	FKBP2	0.5357	0.2152	0.978635	Vitamin E intake (mg)	FKBP2	-0.2364	0.5109	0.987672
Vitamin E intake (mg)	RHOD	0.2598	0.3139	0.903485	Vitamin E intake (mg)	RHOD	0.3214	0.4821	0.978635	Vitamin E intake (mg)	RHOD	-0.0061	0.9867	0.987672
Vitamin E intake (mg)	ANO1	0.3358	0.1876	0.818165	Vitamin E intake (mg)	ANO1	0.2143	0.6445	0.978635	Vitamin E intake (mg)	ANO1	0.0667	0.8548	0.987672
Vitamin E intake (mg)	FDX1	0.1078	0.6804	0.984791	Vitamin E intake (mg)	FDX1	0.1071	0.8192	0.978635	Vitamin E intake (mg)	FDX1	-0.1394	0.7009	0.987672
Vitamin E intake (mg)	POU2F3	0.2598	0.3139	0.903485	Vitamin E intake (mg)	POU2F3	0.1786	0.7017	0.978635	Vitamin E intake (mg)	POU2F3	0.0424	0.9074	0.987672
Vitamin E intake (mg)	KCNJ5	-0.2023	0.4361	0.944155	Vitamin E intake (mg)	KCNJ5	0.2162	0.6414	0.978635	Vitamin E intake (mg)	KCNJ5	-0.0545	0.881	0.987672
Vitamin E intake (mg)	PAMR1	0.0417	0.8738	0.992693	Vitamin E intake (mg)	PAMR1	0.1429	0.7599	0.978635	Vitamin E intake (mg)	PAMR1	0.6	0.0667	0.987672
Vitamin E intake (mg)	MPEG1	-0.0736	0.779	0.988808	Vitamin E intake (mg)	MPEG1	0.1982	0.6701	0.978635	Vitamin E intake (mg)	MPEG1	0.1636	0.6515	0.987672
Vitamin E intake (mg)	RAB3IL1	-0.0686	0.7935	0.989296	Vitamin E intake (mg)	RAB3IL1	0.6071	0.1482	0.978635	Vitamin E intake (mg)	RAB3IL1	-0.2242	0.5334	0.987672
Vitamin E intake (mg)	ALDH3B2	0.0833	0.7505	0.986899	Vitamin E intake (mg)	ALDH3B2	-0.2143	0.6445	0.978635	Vitamin E intake (mg)	ALDH3B2	-0.1394	0.7009	0.987672
Vitamin E intake (mg)	CTSC	0.0221	0.933	0.996521	Vitamin E intake (mg)	CTSC	0.8214	0.0234	0.723053	Vitamin E intake (mg)	CTSC	0.0788	0.8287	0.987672
Vitamin E intake (mg)	KDELC2	0.1864	0.4738	0.94671	Vitamin E intake (mg)	KDELC2	0	1	1	Vitamin E intake (mg)	KDELC2	0.3091	0.3848	0.987672
Vitamin E intake (mg)	EXPH5	0.2132	0.4112	0.937278	Vitamin E intake (mg)	EXPH5	0.3571	0.4316	0.978635	Vitamin E intake (mg)	EXPH5	-0.0182	0.9602	0.987672
Vitamin E intake (mg)	BLID; MIR100HG	0.2108	0.4167	0.939284	Vitamin E intake (mg)	BLID; MIR100HG	0.1429	0.7599	0.978635	Vitamin E intake (mg)	BLID; MIR100HG	-0.1273	0.7261	0.987672
Vitamin E intake (mg)	CLMP	-0.0368	0.8886	0.992693	Vitamin E intake (mg)	CLMP	0.4286	0.3374	0.978635	Vitamin E intake (mg)	CLMP	-0.0303	0.9338	0.987672
Vitamin E intake (mg)	NUCB2	0.3627	0.1524	0.781684	Vitamin E intake (mg)	NUCB2	0.4643	0.2939	0.978635	Vitamin E intake (mg)	NUCB2	-0.0424	0.9074	0.987672
Vitamin E intake (mg)	STX3	0.2941	0.2518	0.87068	Vitamin E intake (mg)	STX3	0.25	0.5887	0.978635	Vitamin E intake (mg)	STX3	-0.1515	0.6761	0.987672
Vitamin E intake (mg)	PLEKHG6	0.3799	0.1325	0.761444	Vitamin E intake (mg)	PLEKHG6	0.6071	0.1482	0.978635	Vitamin E intake (mg)	PLEKHG6	-0.1152	0.7514	0.987672
Vitamin E intake (mg)	PDE3A	-0.1092	0.6765	0.984791	Vitamin E intake (mg)	PDE3A	-0.2523	0.5852	0.978635	Vitamin E intake (mg)	PDE3A	0.3343	0.345	0.987672
Vitamin E intake (mg)	ARNTL2	0.2843	0.2687	0.878895	Vitamin E intake (mg)	ARNTL2	0.3571	0.4316	0.978635	Vitamin E intake (mg)	ARNTL2	-0.3212	0.3655	0.987672
Vitamin E intake (mg)	snarflaw	-0.1582	0.5443	0.961578	Vitamin E intake (mg)	snarflaw	0.6071	0.1482	0.978635	Vitamin E intake (mg)	snarflaw	-0.2364	0.5109	0.987672
Vitamin E intake (mg)	RNY1P16	-0.2426	0.348	0.913208	Vitamin E intake (mg)	RNY1P16	0.3571	0.4316	0.978635	Vitamin E intake (mg)	RNY1P16	-0.1879	0.6032	0.987672
Vitamin E intake (mg)	TBX5-AS1	-0.2109	0.4165	0.939284	Vitamin E intake (mg)	TBX5-AS1	0.3571	0.4316	0.978635	Vitamin E intake (mg)	TBX5-AS1	-0.0182	0.9602	0.987672
Vitamin E intake (mg)	DUSP16	0.3235	0.2052	0.834425	Vitamin E intake (mg)	DUSP16	0.2857	0.5345	0.978635	Vitamin E intake (mg)	DUSP16	0.2606	0.4671	0.987672
Vitamin E intake (mg)	ABCC9	-0.0196	0.9405	0.996521	Vitamin E intake (mg)	ABCC9	-0.3214	0.4821	0.978635	Vitamin E intake (mg)	ABCC9	0.3212	0.3655	0.987672
Vitamin E intake (mg)	MAP3K12	-0.1533	0.557	0.962336	Vitamin E intake (mg)	MAP3K12	-0.0714	0.879	0.978635	Vitamin E intake (mg)	MAP3K12	0.5957	0.0692	0.987672
Vitamin E intake (mg)	ITGA5	0.2426	0.348	0.913208	Vitamin E intake (mg)	ITGA5	0.1429	0.7599	0.978635	Vitamin E intake (mg)	ITGA5	-0.2485	0.4888	0.987672
Vitamin E intake (mg)	GRIP1	0.3397	0.1822	0.818165	Vitamin E intake (mg)	GRIP1	0.3571	0.4316	0.978635	Vitamin E intake (mg)	GRIP1	0.0729	0.8413	0.987672
Vitamin E intake (mg)	PHLDA1	-0.3323	0.1925	0.819771	Vitamin E intake (mg)	PHLDA1	0.1261	0.7876	0.978635	Vitamin E intake (mg)	PHLDA1	-0.2242	0.5334	0.987672
Vitamin E intake (mg)	KITLG	0.1557	0.5506	0.961578	Vitamin E intake (mg)	KITLG	0.8214	0.0234	0.723053	Vitamin E intake (mg)	KITLG	0.2727	0.4458	0.987672
Vitamin E intake (mg)	IGF1	-0.2672	0.2999	0.896174	Vitamin E intake (mg)	IGF1	-0.3571	0.4316	0.978635	Vitamin E intake (mg)	IGF1	0.2606	0.4671	0.987672
Vitamin E intake (mg)	TBX5	-0.3659	0.1487	0.776209	Vitamin E intake (mg)	TBX5	-0.2523	0.5852	0.978635	Vitamin E intake (mg)	TBX5	0.1033	0.7763	0.987672
Vitamin E intake (mg)	TAPBPL	0.4926	0.0445	0.594464	Vitamin E intake (mg)	TAPBPL	0.6071	0.1482	0.978635	Vitamin E intake (mg)	TAPBPL	0.4424	0.2004	0.987672
Vitamin E intake (mg)	CYSLTR2	-0.0025	0.9926	0.996521	Vitamin E intake (mg)	CYSLTR2	0.2143	0.6445	0.978635	Vitamin E intake (mg)	CYSLTR2	0.3818	0.2763	0.987672
Vitamin E intake (mg)	PCDH17	-0.1691	0.5164	0.961136	Vitamin E intake (mg)	PCDH17	0.0357	0.9394	0.980084	Vitamin E intake (mg)	PCDH17	0.0545	0.881	0.987672
Vitamin E intake (mg)	KLF5	0.2304	0.3737	0.925465	Vitamin E intake (mg)	KLF5	-0.2857	0.5345	0.978635	Vitamin E intake (mg)	KLF5	0.2727	0.4458	0.987672
Vitamin E intake (mg)	FARP1; MIR3170	-0.2696	0.2953	0.89399	Vitamin E intake (mg)	FARP1; MIR3170	-0.1071	0.8192	0.978635	Vitamin E intake (mg)	FARP1; MIR3170	0.1394	0.7009	0.987672
Vitamin E intake (mg)	ITGBL1	-0.2034	0.4336	0.944155	Vitamin E intake (mg)	ITGBL1	-0.2857	0.5345	0.978635	Vitamin E intake (mg)	ITGBL1	0.2242	0.5334	0.987672
Vitamin E intake (mg)	SLC7A1	-0.0270	0.9182	0.996203	Vitamin E intake (mg)	SLC7A1	-0.5714	0.1802	0.978635	Vitamin E intake (mg)	SLC7A1	-0.0667	0.8548	0.987672
Vitamin E intake (mg)	GPR183	-0.2549	0.3235	0.905978	Vitamin E intake (mg)	GPR183	0.6071	0.1482	0.978635	Vitamin E intake (mg)	GPR183	-0.0909	0.8028	0.987672
Vitamin E intake (mg)	COL4A1	-0.3924	0.1193	0.749961	Vitamin E intake (mg)	COL4A1	-0.7500	0.0522	0.93923	Vitamin E intake (mg)	COL4A1	-0.1636	0.6515	0.987672
Vitamin E intake (mg)	CCDC169	0.2426	0.348	0.913208	Vitamin E intake (mg)	CCDC169	0.25	0.5887	0.978635	Vitamin E intake (mg)	CCDC169	0.2	0.5796	0.987672
Vitamin E intake (mg)	GNG2	-0.0527	0.8407	0.99154	Vitamin E intake (mg)	GNG2	0.7143	0.0713	0.978635	Vitamin E intake (mg)	GNG2	-0.0909	0.8028	0.987672
Vitamin E intake (mg)	DACT1	-0.3654	0.1492	0.776209	Vitamin E intake (mg)	DACT1	0.1429	0.7599	0.978635	Vitamin E intake (mg)	DACT1	-0.3708	0.2915	0.987672
Vitamin E intake (mg)	VASH1	-0.3431	0.1775	0.811725	Vitamin E intake (mg)	VASH1	-0.4286	0.3374	0.978635	Vitamin E intake (mg)	VASH1	-0.1879	0.6032	0.987672
Vitamin E intake (mg)	SLC7A8	0.3064	0.2317	0.859031	Vitamin E intake (mg)	SLC7A8	0.2143	0.6445	0.978635	Vitamin E intake (mg)	SLC7A8	0.1879	0.6032	0.987672
Vitamin E intake (mg)	hituru	-0.1814	0.486	0.951594	Vitamin E intake (mg)	hituru	0.1071	0.8192	0.978635	Vitamin E intake (mg)	hituru	0.4909	0.1497	0.987672
Vitamin E intake (mg)	NID2	-0.3235	0.2052	0.834425	Vitamin E intake (mg)	NID2	-0.2143	0.6445	0.978635	Vitamin E intake (mg)	NID2	-0.0424	0.9074	0.987672
Vitamin E intake (mg)	PGF	0.2059	0.4279	0.94279	Vitamin E intake (mg)	PGF	0.1786	0.7017	0.978635	Vitamin E intake (mg)	PGF	0.1879	0.6032	0.987672
Vitamin E intake (mg)	TMED10	0.466	0.0594	0.645254	Vitamin E intake (mg)	TMED10	0.5357	0.2152	0.978635	Vitamin E intake (mg)	TMED10	0.3333	0.3466	0.987672
Vitamin E intake (mg)	TGFB3	-0.5343	0.0271	0.564546	Vitamin E intake (mg)	TGFB3	-0.1429	0.7599	0.978635	Vitamin E intake (mg)	TGFB3	-0.5273	0.1173	0.987672
Vitamin E intake (mg)	gleepar	0.0368	0.8886	0.992693	Vitamin E intake (mg)	gleepar	-0.0714	0.879	0.978635	Vitamin E intake (mg)	gleepar	-0.0909	0.8028	0.987672
Vitamin E intake (mg)	CLMN	0.0417	0.8738	0.992693	Vitamin E intake (mg)	CLMN	-0.2143	0.6445	0.978635	Vitamin E intake (mg)	CLMN	-0.2614	0.4657	0.987672
Vitamin E intake (mg)	AL928742.1	0.0343	0.896	0.993427	Vitamin E intake (mg)	AL928742.1	-0.2857	0.5345	0.978635	Vitamin E intake (mg)	AL928742.1	-0.0424	0.9074	0.987672
Vitamin E intake (mg)	AL928768.3	0.1029	0.6942	0.985923	Vitamin E intake (mg)	AL928768.3	0.1071	0.8192	0.978635	Vitamin E intake (mg)	AL928768.3	-0.1394	0.7009	0.987672
Vitamin E intake (mg)	AL901608.1	0.0882	0.7363	0.986606	Vitamin E intake (mg)	AL901608.1	-0.1071	0.8192	0.978635	Vitamin E intake (mg)	AL901608.1	0.1152	0.7514	0.987672
Vitamin E intake (mg)	MIR4539	0.0784	0.7648	0.987421	Vitamin E intake (mg)	MIR4539	-0.2857	0.5345	0.978635	Vitamin E intake (mg)	MIR4539	0.0061	0.9867	0.987672
Vitamin E intake (mg)	AC246787.5	0.1176	0.6529	0.983316	Vitamin E intake (mg)	AC246787.5	0.0357	0.9394	0.980084	Vitamin E intake (mg)	AC246787.5	-0.0182	0.9602	0.987672
Vitamin E intake (mg)	AC246787.3	0.1176	0.6529	0.983316	Vitamin E intake (mg)	AC246787.3	0.0357	0.9394	0.980084	Vitamin E intake (mg)	AC246787.3	-0.0182	0.9602	0.987672
Vitamin E intake (mg)	MIR4538	0.0196	0.9404	0.996521	Vitamin E intake (mg)	MIR4538	-0.3929	0.3833	0.978635	Vitamin E intake (mg)	MIR4538	-0.0667	0.8548	0.987672
Vitamin E intake (mg)	AC246787.1	0.0784	0.7648	0.987421	Vitamin E intake (mg)	AC246787.1	-0.2857	0.5345	0.978635	Vitamin E intake (mg)	AC246787.1	-0.0061	0.9867	0.987672
Vitamin E intake (mg)	MIR4537	0.0613	0.8153	0.991493	Vitamin E intake (mg)	MIR4537	-0.2857	0.5345	0.978635	Vitamin E intake (mg)	MIR4537	0.0424	0.9074	0.987672
Vitamin E intake (mg)	MIR4537 2	0.0784	0.7648	0.987421	Vitamin E intake (mg)	MIR4537 2	-0.2857	0.5345	0.978635	Vitamin E intake (mg)	MIR4537 2	0.1152	0.7514	0.987672
Vitamin E intake (mg)	AC246787.4	0.0637	0.808	0.991493	Vitamin E intake (mg)	AC246787.4	-0.0714	0.879	0.978635	Vitamin E intake (mg)	AC246787.4	0.0061	0.9867	0.987672
Vitamin E intake (mg)	DLK1	-0.2525	0.3283	0.907175	Vitamin E intake (mg)	DLK1	0.3929	0.3833	0.978635	Vitamin E intake (mg)	DLK1	-0.1394	0.7009	0.987672
Vitamin E intake (mg)	CRIP1	0.2696	0.2953	0.89399	Vitamin E intake (mg)	CRIP1	0.6429	0.1194	0.978635	Vitamin E intake (mg)	CRIP1	-0.3091	0.3848	0.987672
Vitamin E intake (mg)	TC2N	0.1642	0.5288	0.961162	Vitamin E intake (mg)	TC2N	0.1786	0.7017	0.978635	Vitamin E intake (mg)	TC2N	-0.0545	0.881	0.987672
Vitamin E intake (mg)	SNAP23	0.0098	0.9702	0.996521	Vitamin E intake (mg)	SNAP23	0	1	1	Vitamin E intake (mg)	SNAP23	-0.2364	0.5109	0.987672
Vitamin E intake (mg)	SEMA6D	-0.2574	0.3187	0.905978	Vitamin E intake (mg)	SEMA6D	-0.3214	0.4821	0.978635	Vitamin E intake (mg)	SEMA6D	0.0303	0.9338	0.987672
Vitamin E intake (mg)	ALPK3	0.3995	0.1121	0.74425	Vitamin E intake (mg)	ALPK3	0.4286	0.3374	0.978635	Vitamin E intake (mg)	ALPK3	-0.0061	0.9867	0.987672
Vitamin E intake (mg)	FURIN	0.2966	0.2477	0.87068	Vitamin E intake (mg)	FURIN	0.4643	0.2939	0.978635	Vitamin E intake (mg)	FURIN	0.0788	0.8287	0.987672
Vitamin E intake (mg)	ARRDC4	-0.0613	0.8153	0.991493	Vitamin E intake (mg)	ARRDC4	0.6786	0.0938	0.978635	Vitamin E intake (mg)	ARRDC4	0.2848	0.425	0.987672
Vitamin E intake (mg)	RASGRP1	0.0858	0.7434	0.986606	Vitamin E intake (mg)	RASGRP1	-0.1071	0.8192	0.978635	Vitamin E intake (mg)	RASGRP1	0.0303	0.9338	0.987672
Vitamin E intake (mg)	ATP8B4	-0.1054	0.6873	0.984791	Vitamin E intake (mg)	ATP8B4	0.2143	0.6445	0.978635	Vitamin E intake (mg)	ATP8B4	-0.0182	0.9602	0.987672
Vitamin E intake (mg)	vorper	0.2367	0.3604	0.920795	Vitamin E intake (mg)	vorper	-0.1429	0.7599	0.978635	Vitamin E intake (mg)	vorper	0.297	0.4047	0.987672
Vitamin E intake (mg)	CYP11A1	0.3431	0.1775	0.811725	Vitamin E intake (mg)	CYP11A1	0.2857	0.5345	0.978635	Vitamin E intake (mg)	CYP11A1	0.0182	0.9602	0.987672
Vitamin E intake (mg)	SEMA7A	0.3946	0.117	0.747594	Vitamin E intake (mg)	SEMA7A	0.1429	0.7599	0.978635	Vitamin E intake (mg)	SEMA7A	0.2485	0.4888	0.987672
Vitamin E intake (mg)	ANPEP	-0.0392	0.8812	0.992693	Vitamin E intake (mg)	ANPEP	0.0357	0.9394	0.980084	Vitamin E intake (mg)	ANPEP	0.1273	0.7261	0.987672
Vitamin E intake (mg)	RP11-27M24.1	0.2451	0.343	0.911141	Vitamin E intake (mg)	RP11-27M24.1	-0.2500	0.5887	0.978635	Vitamin E intake (mg)	RP11-27M24.1	0.1515	0.6761	0.987672
Vitamin E intake (mg)	SCNN1B	0.2794	0.2774	0.888204	Vitamin E intake (mg)	SCNN1B	0.3214	0.4821	0.978635	Vitamin E intake (mg)	SCNN1B	0.1394	0.7009	0.987672
Vitamin E intake (mg)	PRKCB	-0.3237	0.205	0.834425	Vitamin E intake (mg)	PRKCB	0.1429	0.7599	0.978635	Vitamin E intake (mg)	PRKCB	-0.5228	0.121	0.987672
Vitamin E intake (mg)	SLC6A2	0.076	0.7719	0.988055	Vitamin E intake (mg)	SLC6A2	-0.0714	0.879	0.978635	Vitamin E intake (mg)	SLC6A2	-0.1152	0.7514	0.987672
Vitamin E intake (mg)	CARHSP1	0.4353	0.0807	0.694988	Vitamin E intake (mg)	CARHSP1	0.5357	0.2152	0.978635	Vitamin E intake (mg)	CARHSP1	0.0122	0.9734	0.987672
Vitamin E intake (mg)	EMP2	0.1103	0.6735	0.983877	Vitamin E intake (mg)	EMP2	0.25	0.5887	0.978635	Vitamin E intake (mg)	EMP2	-0.2242	0.5334	0.987672
Vitamin E intake (mg)	BCAR4	-0.0221	0.933	0.996521	Vitamin E intake (mg)	BCAR4	0.0357	0.9394	0.980084	Vitamin E intake (mg)	BCAR4	-0.3455	0.3282	0.987672
Vitamin E intake (mg)	ARHGAP17	0.1765	0.4981	0.955592	Vitamin E intake (mg)	ARHGAP17	0.1071	0.8192	0.978635	Vitamin E intake (mg)	ARHGAP17	0.0303	0.9338	0.987672
Vitamin E intake (mg)	ITFG1	0.2206	0.3949	0.930372	Vitamin E intake (mg)	ITFG1	-0.2857	0.5345	0.978635	Vitamin E intake (mg)	ITFG1	0.2364	0.5109	0.987672
Vitamin E intake (mg)	CDH11	-0.1974	0.4475	0.946325	Vitamin E intake (mg)	CDH11	-0.0357	0.9394	0.980084	Vitamin E intake (mg)	CDH11	0.2242	0.5334	0.987672
Vitamin E intake (mg)	TPPP3	0.2402	0.3531	0.917591	Vitamin E intake (mg)	TPPP3	0.5	0.2532	0.978635	Vitamin E intake (mg)	TPPP3	-0.2242	0.5334	0.987672
Vitamin E intake (mg)	DDX28	0.3652	0.1495	0.776209	Vitamin E intake (mg)	DDX28	0.4643	0.2939	0.978635	Vitamin E intake (mg)	DDX28	0.0909	0.8028	0.987672
Vitamin E intake (mg)	CDYL2	0.5147	0.0345	0.569362	Vitamin E intake (mg)	CDYL2	0.6429	0.1194	0.978635	Vitamin E intake (mg)	CDYL2	0.4061	0.2443	0.987672
Vitamin E intake (mg)	SLC7A5	0.2672	0.2999	0.896174	Vitamin E intake (mg)	SLC7A5	0.2857	0.5345	0.978635	Vitamin E intake (mg)	SLC7A5	0.0424	0.9074	0.987672
Vitamin E intake (mg)	SLC7A5P2; SMG1P3; MIR3680-1; MIR3680-2	0.3039	0.2356	0.86217	Vitamin E intake (mg)	SLC7A5P2; SMG1P3; MIR3680-1; MIR3680-2	0.25	0.5887	0.978635	Vitamin E intake (mg)	SLC7A5P2; SMG1P3; MIR3680-1; MIR3680-2	-0.0303	0.9338	0.987672
Vitamin E intake (mg)	RAP1GAP2	0.3578	0.1585	0.792578	Vitamin E intake (mg)	RAP1GAP2	0.1786	0.7017	0.978635	Vitamin E intake (mg)	RAP1GAP2	0.2	0.5796	0.987672
Vitamin E intake (mg)	HMGB3P27	0.1005	0.7012	0.986606	Vitamin E intake (mg)	HMGB3P27	-0.1786	0.7017	0.978635	Vitamin E intake (mg)	HMGB3P27	-0.1030	0.777	0.987672
Vitamin E intake (mg)	IGF2BP1	-0.1740	0.5041	0.957705	Vitamin E intake (mg)	IGF2BP1	-0.2857	0.5345	0.978635	Vitamin E intake (mg)	IGF2BP1	0.2606	0.4671	0.987672
Vitamin E intake (mg)	DLX4	0.4142	0.0983	0.735961	Vitamin E intake (mg)	DLX4	0.25	0.5887	0.978635	Vitamin E intake (mg)	DLX4	0.4061	0.2443	0.987672
Vitamin E intake (mg)	GDPD1	0.0417	0.8738	0.992693	Vitamin E intake (mg)	GDPD1	0	1	1	Vitamin E intake (mg)	GDPD1	0.0303	0.9338	0.987672
Vitamin E intake (mg)	TBX2	-0.1054	0.6873	0.984791	Vitamin E intake (mg)	TBX2	0	1	1	Vitamin E intake (mg)	TBX2	0.1273	0.7261	0.987672
Vitamin E intake (mg)	TBX4	-0.0589	0.8225	0.991493	Vitamin E intake (mg)	TBX4	0.5357	0.2152	0.978635	Vitamin E intake (mg)	TBX4	0.2432	0.4984	0.987672
Vitamin E intake (mg)	SMIM5	0.2132	0.4112	0.937278	Vitamin E intake (mg)	SMIM5	0.6429	0.1194	0.978635	Vitamin E intake (mg)	SMIM5	-0.4182	0.2291	0.987672
Vitamin E intake (mg)	RP11-323N12.5	0.3064	0.2317	0.859031	Vitamin E intake (mg)	RP11-323N12.5	0.3571	0.4316	0.978635	Vitamin E intake (mg)	RP11-323N12.5	0.0667	0.8548	0.987672
Vitamin E intake (mg)	DLG4	-0.1754	0.5008	0.957705	Vitamin E intake (mg)	DLG4	-0.0357	0.9394	0.980084	Vitamin E intake (mg)	DLG4	0.0545	0.881	0.987672
Vitamin E intake (mg)	PMP22	-0.1127	0.6666	0.983877	Vitamin E intake (mg)	PMP22	0.4643	0.2939	0.978635	Vitamin E intake (mg)	PMP22	-0.1273	0.7261	0.987672
Vitamin E intake (mg)	KRT19	0.2794	0.2774	0.888204	Vitamin E intake (mg)	KRT19	0.0714	0.879	0.978635	Vitamin E intake (mg)	KRT19	-0.1879	0.6032	0.987672
Vitamin E intake (mg)	DLX3	0.5343	0.0271	0.564546	Vitamin E intake (mg)	DLX3	0	1	1	Vitamin E intake (mg)	DLX3	0.503	0.1383	0.987672
Vitamin E intake (mg)	skeysler	-0.1618	0.5351	0.961578	Vitamin E intake (mg)	skeysler	-0.1786	0.7017	0.978635	Vitamin E intake (mg)	skeysler	-0.3333	0.3466	0.987672
Vitamin E intake (mg)	smuskor	0.2784	0.2793	0.888304	Vitamin E intake (mg)	smuskor	0.2143	0.6445	0.978635	Vitamin E intake (mg)	smuskor	-0.3647	0.3001	0.987672
Vitamin E intake (mg)	AC139099.5	0.3039	0.2356	0.86217	Vitamin E intake (mg)	AC139099.5	0.1071	0.8192	0.978635	Vitamin E intake (mg)	AC139099.5	-0.2000	0.5796	0.987672
Vitamin E intake (mg)	TMEM98	-0.1373	0.5994	0.972315	Vitamin E intake (mg)	TMEM98	0.2143	0.6445	0.978635	Vitamin E intake (mg)	TMEM98	-0.0424	0.9074	0.987672
Vitamin E intake (mg)	MIR4728; ERBB2	0.3211	0.2089	0.838404	Vitamin E intake (mg)	MIR4728; ERBB2	0.3929	0.3833	0.978635	Vitamin E intake (mg)	MIR4728; ERBB2	0.1152	0.7514	0.987672
Vitamin E intake (mg)	ERBB2	0.0735	0.7791	0.988808	Vitamin E intake (mg)	ERBB2	0.1071	0.8192	0.978635	Vitamin E intake (mg)	ERBB2	-0.2000	0.5796	0.987672
Vitamin E intake (mg)	CLDN7	0.4525	0.0682	0.667445	Vitamin E intake (mg)	CLDN7	0.6429	0.1194	0.978635	Vitamin E intake (mg)	CLDN7	0.2188	0.5436	0.987672
Vitamin E intake (mg)	GH2	0.3483	0.1707	0.80705	Vitamin E intake (mg)	GH2	0.6847	0.0897	0.978635	Vitamin E intake (mg)	GH2	-0.2000	0.5796	0.987672
Vitamin E intake (mg)	ARHGAP28	-0.2696	0.2953	0.89399	Vitamin E intake (mg)	ARHGAP28	0.25	0.5887	0.978635	Vitamin E intake (mg)	ARHGAP28	-0.0545	0.881	0.987672
Vitamin E intake (mg)	C18orf25	0.4289	0.0858	0.707989	Vitamin E intake (mg)	C18orf25	0.3929	0.3833	0.978635	Vitamin E intake (mg)	C18orf25	0.1879	0.6032	0.987672
Vitamin E intake (mg)	glarklaw	0.2072	0.4248	0.94279	Vitamin E intake (mg)	glarklaw	0.1071	0.8192	0.978635	Vitamin E intake (mg)	glarklaw	-0.2121	0.5563	0.987672
Vitamin E intake (mg)	SLC39A6	0.2549	0.3235	0.905978	Vitamin E intake (mg)	SLC39A6	0	1	1	Vitamin E intake (mg)	SLC39A6	-0.1636	0.6515	0.987672
Vitamin E intake (mg)	TCF4	-0.0490	0.8518	0.99154	Vitamin E intake (mg)	TCF4	0.25	0.5887	0.978635	Vitamin E intake (mg)	TCF4	0.4303	0.2145	0.987672
Vitamin E intake (mg)	CDH19	-0.2328	0.3685	0.922021	Vitamin E intake (mg)	CDH19	0.4286	0.3374	0.978635	Vitamin E intake (mg)	CDH19	0.0303	0.9338	0.987672
Vitamin E intake (mg)	RP11-94B19.7	-0.1642	0.5288	0.961162	Vitamin E intake (mg)	RP11-94B19.7	-0.2857	0.5345	0.978635	Vitamin E intake (mg)	RP11-94B19.7	0.4424	0.2004	0.987672
Vitamin E intake (mg)	SERPINB8	0.3162	0.2163	0.846384	Vitamin E intake (mg)	SERPINB8	0.1786	0.7017	0.978635	Vitamin E intake (mg)	SERPINB8	0.2485	0.4888	0.987672
Vitamin E intake (mg)	MYO5B	0.1067	0.6836	0.984791	Vitamin E intake (mg)	MYO5B	-0.1429	0.7599	0.978635	Vitamin E intake (mg)	MYO5B	0.0303	0.9338	0.987672
Vitamin E intake (mg)	NFIX	-0.0294	0.9108	0.99465	Vitamin E intake (mg)	NFIX	0.1429	0.7599	0.978635	Vitamin E intake (mg)	NFIX	0.5152	0.1276	0.987672
Vitamin E intake (mg)	UCA1	0.098	0.7082	0.986606	Vitamin E intake (mg)	UCA1	-0.1071	0.8192	0.978635	Vitamin E intake (mg)	UCA1	-0.3333	0.3466	0.987672
Vitamin E intake (mg)	LTBP4	-0.1176	0.6529	0.983316	Vitamin E intake (mg)	LTBP4	0.3214	0.4821	0.978635	Vitamin E intake (mg)	LTBP4	0.0909	0.8028	0.987672
Vitamin E intake (mg)	sheytee	0.2255	0.3842	0.927738	Vitamin E intake (mg)	sheytee	0.3214	0.4821	0.978635	Vitamin E intake (mg)	sheytee	-0.1273	0.7261	0.987672
Vitamin E intake (mg)	CD37	-0.1141	0.6628	0.983877	Vitamin E intake (mg)	CD37	-0.2143	0.6445	0.978635	Vitamin E intake (mg)	CD37	0.231	0.5208	0.987672
Vitamin E intake (mg)	AC005943.4	0.0098	0.9702	0.996521	Vitamin E intake (mg)	AC005943.4	-0.4643	0.2939	0.978635	Vitamin E intake (mg)	AC005943.4	-0.0788	0.8287	0.987672
Vitamin E intake (mg)	GNG7	-0.1152	0.6598	0.983877	Vitamin E intake (mg)	GNG7	0.4286	0.3374	0.978635	Vitamin E intake (mg)	GNG7	-0.1515	0.6761	0.987672
Vitamin E intake (mg)	TINCR	0.2794	0.2774	0.888204	Vitamin E intake (mg)	TINCR	0.3214	0.4821	0.978635	Vitamin E intake (mg)	TINCR	-0.1152	0.7514	0.987672
Vitamin E intake (mg)	norwa	0.049	0.8517	0.99154	Vitamin E intake (mg)	norwa	-0.2500	0.5887	0.978635	Vitamin E intake (mg)	norwa	-0.3212	0.3655	0.987672
Vitamin E intake (mg)	TSHZ3	-0.0858	0.7434	0.986606	Vitamin E intake (mg)	TSHZ3	0.2143	0.6445	0.978635	Vitamin E intake (mg)	TSHZ3	0.2	0.5796	0.987672
Vitamin E intake (mg)	larvee	0.2083	0.4223	0.940851	Vitamin E intake (mg)	larvee	0.2857	0.5345	0.978635	Vitamin E intake (mg)	larvee	-0.1636	0.6515	0.987672
Vitamin E intake (mg)	chuvee	0.0258	0.9219	0.996521	Vitamin E intake (mg)	chuvee	-0.5586	0.1925	0.978635	Vitamin E intake (mg)	chuvee	-0.1636	0.6515	0.987672
Vitamin E intake (mg)	klyvoy	0.0441	0.8665	0.99154	Vitamin E intake (mg)	klyvoy	-0.2857	0.5345	0.978635	Vitamin E intake (mg)	klyvoy	-0.1273	0.7261	0.987672
Vitamin E intake (mg)	shyjey	0.1618	0.5351	0.961578	Vitamin E intake (mg)	shyjey	-0.2500	0.5887	0.978635	Vitamin E intake (mg)	shyjey	-0.1152	0.7514	0.987672
Vitamin E intake (mg)	sorblee	0.4191	0.094	0.725041	Vitamin E intake (mg)	sorblee	0.0357	0.9394	0.980084	Vitamin E intake (mg)	sorblee	0.2727	0.4458	0.987672
Vitamin E intake (mg)	ZNF468	0.3593	0.1567	0.792578	Vitamin E intake (mg)	ZNF468	0.1071	0.8192	0.978635	Vitamin E intake (mg)	ZNF468	0.0365	0.9203	0.987672
Vitamin E intake (mg)	SLC23A2	0.1936	0.4565	0.946325	Vitamin E intake (mg)	SLC23A2	0.0357	0.9394	0.980084	Vitamin E intake (mg)	SLC23A2	0.297	0.4047	0.987672
Vitamin E intake (mg)	matar	0.3899	0.1218	0.749961	Vitamin E intake (mg)	matar	0.6071	0.1482	0.978635	Vitamin E intake (mg)	matar	0.0303	0.9338	0.987672
Vitamin E intake (mg)	FDX1P1	0.0515	0.8445	0.99154	Vitamin E intake (mg)	FDX1P1	0.0357	0.9394	0.980084	Vitamin E intake (mg)	FDX1P1	-0.1636	0.6515	0.987672
Vitamin E intake (mg)	FP671120.2	0.1324	0.6124	0.972925	Vitamin E intake (mg)	FP671120.2	0.6667	0.1019	0.978635	Vitamin E intake (mg)	FP671120.2	0.3576	0.3104	0.987672
Vitamin E intake (mg)	RNA5-8S5	-0.1275	0.6259	0.97543	Vitamin E intake (mg)	RNA5-8S5	0.8214	0.0234	0.723053	Vitamin E intake (mg)	RNA5-8S5	-0.4182	0.2291	0.987672
Vitamin E intake (mg)	MIR663A; FP671120.5	0.0907	0.7292	0.986606	Vitamin E intake (mg)	MIR663A; FP671120.5	0.7143	0.0713	0.978635	Vitamin E intake (mg)	MIR663A; FP671120.5	0.3697	0.2931	0.987672
Vitamin E intake (mg)	RNA5-8S5 2	-0.1275	0.6259	0.97543	Vitamin E intake (mg)	RNA5-8S5 2	0.8214	0.0234	0.723053	Vitamin E intake (mg)	RNA5-8S5 2	-0.4182	0.2291	0.987672
Vitamin E intake (mg)	FP236383.8	0.1324	0.6124	0.972925	Vitamin E intake (mg)	FP236383.8	0.6667	0.1019	0.978635	Vitamin E intake (mg)	FP236383.8	0.3576	0.3104	0.987672
Vitamin E intake (mg)	RNA5-8S5 3	-0.1275	0.6259	0.97543	Vitamin E intake (mg)	RNA5-8S5 3	0.8214	0.0234	0.723053	Vitamin E intake (mg)	RNA5-8S5 3	-0.4182	0.2291	0.987672
Vitamin E intake (mg)	CHODL	0.2796	0.2771	0.888204	Vitamin E intake (mg)	CHODL	0.2857	0.5345	0.978635	Vitamin E intake (mg)	CHODL	0.2006	0.5784	0.987672
Vitamin E intake (mg)	DYRK1A	0.363	0.1522	0.781684	Vitamin E intake (mg)	DYRK1A	0.6071	0.1482	0.978635	Vitamin E intake (mg)	DYRK1A	-0.0303	0.9338	0.987672
Vitamin E intake (mg)	COL6A1	0.0074	0.9777	0.996521	Vitamin E intake (mg)	COL6A1	0.1786	0.7017	0.978635	Vitamin E intake (mg)	COL6A1	0.4061	0.2443	0.987672
Vitamin E intake (mg)	COL6A2	-0.1152	0.6598	0.983877	Vitamin E intake (mg)	COL6A2	0	1	1	Vitamin E intake (mg)	COL6A2	0.4909	0.1497	0.987672
Vitamin E intake (mg)	AF131217.1	-0.2059	0.4279	0.94279	Vitamin E intake (mg)	AF131217.1	0.0714	0.879	0.978635	Vitamin E intake (mg)	AF131217.1	0.1152	0.7514	0.987672
Vitamin E intake (mg)	KRTAP26-1	0.2966	0.2477	0.87068	Vitamin E intake (mg)	KRTAP26-1	0.1429	0.7599	0.978635	Vitamin E intake (mg)	KRTAP26-1	0.1152	0.7514	0.987672
Vitamin E intake (mg)	nerbaw	0.2328	0.3685	0.922021	Vitamin E intake (mg)	nerbaw	0.1071	0.8192	0.978635	Vitamin E intake (mg)	nerbaw	-0.1636	0.6515	0.987672
Vitamin E intake (mg)	ERVH48-1	0.424	0.0898	0.716005	Vitamin E intake (mg)	ERVH48-1	0.25	0.5887	0.978635	Vitamin E intake (mg)	ERVH48-1	0.4545	0.1869	0.987672
Vitamin E intake (mg)	AL353644.9	0.1324	0.6124	0.972925	Vitamin E intake (mg)	AL353644.9	0.6667	0.1019	0.978635	Vitamin E intake (mg)	AL353644.9	0.3576	0.3104	0.987672
Vitamin E intake (mg)	RNA5-8S5 4	-0.1275	0.6259	0.97543	Vitamin E intake (mg)	RNA5-8S5 4	0.8214	0.0234	0.723053	Vitamin E intake (mg)	RNA5-8S5 4	-0.4182	0.2291	0.987672
Vitamin E intake (mg)	CSF2RB	0.402	0.1097	0.741003	Vitamin E intake (mg)	CSF2RB	0.3214	0.4821	0.978635	Vitamin E intake (mg)	CSF2RB	-0.0667	0.8548	0.987672
Vitamin E intake (mg)	FBLN1	0.2538	0.3256	0.907175	Vitamin E intake (mg)	FBLN1	0.25	0.5887	0.978635	Vitamin E intake (mg)	FBLN1	0.2364	0.5109	0.987672
Vitamin E intake (mg)	blashee	0.1691	0.5164	0.961136	Vitamin E intake (mg)	blashee	0.0714	0.879	0.978635	Vitamin E intake (mg)	blashee	-0.0182	0.9602	0.987672
Vitamin E intake (mg)	SLC7A4	0.2735	0.2882	0.893134	Vitamin E intake (mg)	SLC7A4	0.2857	0.5345	0.978635	Vitamin E intake (mg)	SLC7A4	0.0909	0.8028	0.987672
Vitamin E intake (mg)	MMP11	0.3456	0.1743	0.809472	Vitamin E intake (mg)	MMP11	0.3214	0.4821	0.978635	Vitamin E intake (mg)	MMP11	0.0061	0.9867	0.987672
Vitamin E intake (mg)	SLC2A11	0.2525	0.3283	0.907175	Vitamin E intake (mg)	SLC2A11	0.1429	0.7599	0.978635	Vitamin E intake (mg)	SLC2A11	0.0424	0.9074	0.987672
Vitamin E intake (mg)	AL592188.2	0.1324	0.6124	0.972925	Vitamin E intake (mg)	AL592188.2	0.6667	0.1019	0.978635	Vitamin E intake (mg)	AL592188.2	0.3576	0.3104	0.987672
Vitamin E intake (mg)	DUSP16 2	0.3384	0.1839	0.818165	Vitamin E intake (mg)	DUSP16 2	0.2143	0.6445	0.978635	Vitamin E intake (mg)	DUSP16 2	0.2614	0.4657	0.987672
Vitamin E intake (mg)	SERTAD4	0.4733	0.055	0.631507	Vitamin E intake (mg)	SERTAD4	0.4286	0.3374	0.978635	Vitamin E intake (mg)	SERTAD4	0.2364	0.5109	0.987672
Vitamin E intake (mg)	SERTAD4 2	0.5212	0.0319	0.567602	Vitamin E intake (mg)	SERTAD4 2	0.3063	0.504	0.978635	Vitamin E intake (mg)	SERTAD4 2	0.3576	0.3104	0.987672
Zinc intake (mg)	RP4-669L17.2	-0.1373	0.5994	0.972315	Zinc intake (mg)	RP4-669L17.2	-0.0357	0.9394	0.980084	Zinc intake (mg)	RP4-669L17.2	-0.5394	0.1076	0.987672
Zinc intake (mg)	RP5-857K21.2; fukobo	-0.0564	0.8298	0.991493	Zinc intake (mg)	RP5-857K21.2; fukobo	-0.1786	0.7017	0.978635	Zinc intake (mg)	RP5-857K21.2; fukobo	-0.2485	0.4888	0.987672
Zinc intake (mg)	RBP7	-0.0711	0.7862	0.988808	Zinc intake (mg)	RBP7	0.1786	0.7017	0.978635	Zinc intake (mg)	RBP7	-0.0182	0.9602	0.987672
Zinc intake (mg)	MFSD2A	0.1887	0.4682	0.94671	Zinc intake (mg)	MFSD2A	-0.0714	0.879	0.978635	Zinc intake (mg)	MFSD2A	0.0182	0.9602	0.987672
Zinc intake (mg)	ROR1	-0.1534	0.5567	0.962336	Zinc intake (mg)	ROR1	-0.8649	0.012	0.641817	Zinc intake (mg)	ROR1	0.3161	0.3736	0.987672
Zinc intake (mg)	PRKACB	-0.0588	0.8226	0.991493	Zinc intake (mg)	PRKACB	0.2143	0.6445	0.978635	Zinc intake (mg)	PRKACB	0.0909	0.8028	0.987672
Zinc intake (mg)	VCAM1	-0.0883	0.7361	0.986606	Zinc intake (mg)	VCAM1	0.3604	0.4271	0.978635	Zinc intake (mg)	VCAM1	-0.1879	0.6032	0.987672
Zinc intake (mg)	CSF1	-0.0368	0.8886	0.992693	Zinc intake (mg)	CSF1	0.0714	0.879	0.978635	Zinc intake (mg)	CSF1	-0.0182	0.9602	0.987672
Zinc intake (mg)	C1orf54	0.0441	0.8664	0.99154	Zinc intake (mg)	C1orf54	-0.0714	0.879	0.978635	Zinc intake (mg)	C1orf54	0.503	0.1383	0.987672
Zinc intake (mg)	KIRREL	-0.0637	0.808	0.991493	Zinc intake (mg)	KIRREL	-0.2143	0.6445	0.978635	Zinc intake (mg)	KIRREL	0.3455	0.3282	0.987672
Zinc intake (mg)	HMGB3P6	-0.0061	0.9814	0.996521	Zinc intake (mg)	HMGB3P6	0.1786	0.7017	0.978635	Zinc intake (mg)	HMGB3P6	-0.2979	0.4032	0.987672
Zinc intake (mg)	NPL	-0.0907	0.7292	0.986606	Zinc intake (mg)	NPL	0.2143	0.6445	0.978635	Zinc intake (mg)	NPL	0.1515	0.6761	0.987672
Zinc intake (mg)	EPHX1	-0.0613	0.8153	0.991493	Zinc intake (mg)	EPHX1	0.0357	0.9394	0.980084	Zinc intake (mg)	EPHX1	0.1515	0.6761	0.987672
Zinc intake (mg)	GPR137B	0.0613	0.8153	0.991493	Zinc intake (mg)	GPR137B	0.4643	0.2939	0.978635	Zinc intake (mg)	GPR137B	0.0061	0.9867	0.987672
Zinc intake (mg)	MXRA8	-0.0588	0.8226	0.991493	Zinc intake (mg)	MXRA8	-0.1786	0.7017	0.978635	Zinc intake (mg)	MXRA8	0.2606	0.4671	0.987672
Zinc intake (mg)	PAQR7	-0.0025	0.9926	0.996521	Zinc intake (mg)	PAQR7	0	1	1	Zinc intake (mg)	PAQR7	-0.2364	0.5109	0.987672
Zinc intake (mg)	TMEM54	0.1128	0.6664	0.983877	Zinc intake (mg)	TMEM54	-0.3929	0.3833	0.978635	Zinc intake (mg)	TMEM54	0.1337	0.7126	0.987672
Zinc intake (mg)	MTF1	0.1544	0.554	0.961578	Zinc intake (mg)	MTF1	-0.0357	0.9394	0.980084	Zinc intake (mg)	MTF1	-0.0061	0.9867	0.987672
Zinc intake (mg)	SLC6A9	0.0613	0.8153	0.991493	Zinc intake (mg)	SLC6A9	-0.0357	0.9394	0.980084	Zinc intake (mg)	SLC6A9	-0.3576	0.3104	0.987672
Zinc intake (mg)	BCAR3	-0.0098	0.9702	0.996521	Zinc intake (mg)	BCAR3	-0.3571	0.4316	0.978635	Zinc intake (mg)	BCAR3	-0.2970	0.4047	0.987672
Zinc intake (mg)	SLC16A4	0.0662	0.8008	0.991493	Zinc intake (mg)	SLC16A4	0.2857	0.5345	0.978635	Zinc intake (mg)	SLC16A4	-0.0909	0.8028	0.987672
Zinc intake (mg)	IGSF3	0.1593	0.5414	0.961578	Zinc intake (mg)	IGSF3	0.1429	0.7599	0.978635	Zinc intake (mg)	IGSF3	-0.0303	0.9338	0.987672
Zinc intake (mg)	MIR199A2; MIR214; DNM3OS	-0.2892	0.2602	0.878683	Zinc intake (mg)	MIR199A2; MIR214; DNM3OS	0	1	1	Zinc intake (mg)	MIR199A2; MIR214; DNM3OS	-0.2000	0.5796	0.987672
Zinc intake (mg)	PIK3C2B	0.1299	0.6192	0.974727	Zinc intake (mg)	PIK3C2B	0.3214	0.4821	0.978635	Zinc intake (mg)	PIK3C2B	-0.0545	0.881	0.987672
Zinc intake (mg)	LBR	-0.0319	0.9034	0.993828	Zinc intake (mg)	LBR	-0.0714	0.879	0.978635	Zinc intake (mg)	LBR	0.297	0.4047	0.987672
Zinc intake (mg)	NID1	-0.0074	0.9777	0.996521	Zinc intake (mg)	NID1	-0.1429	0.7599	0.978635	Zinc intake (mg)	NID1	0.4182	0.2291	0.987672
Zinc intake (mg)	LINC01139	-0.3115	0.2236	0.853456	Zinc intake (mg)	LINC01139	-0.3571	0.4316	0.978635	Zinc intake (mg)	LINC01139	-0.3333	0.3466	0.987672
Zinc intake (mg)	SH3D21	-0.0956	0.7152	0.986606	Zinc intake (mg)	SH3D21	-0.0714	0.879	0.978635	Zinc intake (mg)	SH3D21	-0.5152	0.1276	0.987672
Zinc intake (mg)	MUC1	0.2941	0.2518	0.87068	Zinc intake (mg)	MUC1	-0.2143	0.6445	0.978635	Zinc intake (mg)	MUC1	0.3212	0.3655	0.987672
Zinc intake (mg)	GBA	0.2377	0.3582	0.920491	Zinc intake (mg)	GBA	-0.2857	0.5345	0.978635	Zinc intake (mg)	GBA	0.297	0.4047	0.987672
Zinc intake (mg)	PLEKHA6	-0.1005	0.7012	0.986606	Zinc intake (mg)	PLEKHA6	-0.7143	0.0713	0.978635	Zinc intake (mg)	PLEKHA6	-0.2848	0.425	0.987672
Zinc intake (mg)	MEIS1	-0.2206	0.3949	0.930372	Zinc intake (mg)	MEIS1	-0.8571	0.0137	0.641817	Zinc intake (mg)	MEIS1	0.2485	0.4888	0.987672
Zinc intake (mg)	GYPC	0.0417	0.8738	0.992693	Zinc intake (mg)	GYPC	-0.2143	0.6445	0.978635	Zinc intake (mg)	GYPC	0.4303	0.2145	0.987672
Zinc intake (mg)	ZAK; pk	-0.1299	0.6192	0.974727	Zinc intake (mg)	ZAK; pk	-0.0714	0.879	0.978635	Zinc intake (mg)	ZAK; pk	0.1515	0.6761	0.987672
Zinc intake (mg)	COL3A1; MIR3606	0.0539	0.8372	0.991493	Zinc intake (mg)	COL3A1; MIR3606	-0.0714	0.879	0.978635	Zinc intake (mg)	COL3A1; MIR3606	0.3697	0.2931	0.987672
Zinc intake (mg)	INHA	0.0956	0.7152	0.986606	Zinc intake (mg)	INHA	0.1071	0.8192	0.978635	Zinc intake (mg)	INHA	-0.1636	0.6515	0.987672
Zinc intake (mg)	ALPP	0.2428	0.3477	0.913208	Zinc intake (mg)	ALPP	0.2857	0.5345	0.978635	Zinc intake (mg)	ALPP	0.1155	0.7507	0.987672
Zinc intake (mg)	ALPPL2	0.1324	0.6126	0.972925	Zinc intake (mg)	ALPPL2	0.1071	0.8192	0.978635	Zinc intake (mg)	ALPPL2	-0.1636	0.6515	0.987672
Zinc intake (mg)	EFHD1	0.1029	0.6942	0.985923	Zinc intake (mg)	EFHD1	-0.2857	0.5345	0.978635	Zinc intake (mg)	EFHD1	-0.1636	0.6515	0.987672
Zinc intake (mg)	PXDN	-0.0417	0.8738	0.992693	Zinc intake (mg)	PXDN	-0.2143	0.6445	0.978635	Zinc intake (mg)	PXDN	0.3091	0.3848	0.987672
Zinc intake (mg)	pawbarbu	-0.0466	0.8591	0.99154	Zinc intake (mg)	pawbarbu	0.0714	0.879	0.978635	Zinc intake (mg)	pawbarbu	-0.3455	0.3282	0.987672
Zinc intake (mg)	notamo	0.1716	0.5103	0.960154	Zinc intake (mg)	notamo	0.1429	0.7599	0.978635	Zinc intake (mg)	notamo	-0.0182	0.9602	0.987672
Zinc intake (mg)	IFT172	-0.1055	0.6871	0.984791	Zinc intake (mg)	IFT172	0.7143	0.0713	0.978635	Zinc intake (mg)	IFT172	0.1216	0.7379	0.987672
Zinc intake (mg)	ZEB2	0.1078	0.6804	0.984791	Zinc intake (mg)	ZEB2	0.1429	0.7599	0.978635	Zinc intake (mg)	ZEB2	0.3939	0.26	0.987672
Zinc intake (mg)	RND3	-0.1717	0.51	0.960154	Zinc intake (mg)	RND3	-0.7143	0.0713	0.978635	Zinc intake (mg)	RND3	0.2432	0.4984	0.987672
Zinc intake (mg)	DPP4	-0.1103	0.6735	0.983877	Zinc intake (mg)	DPP4	-0.1429	0.7599	0.978635	Zinc intake (mg)	DPP4	-0.1152	0.7514	0.987672
Zinc intake (mg)	SNORA70F	-0.1974	0.4475	0.946325	Zinc intake (mg)	SNORA70F	-0.4144	0.3553	0.978635	Zinc intake (mg)	SNORA70F	-0.5758	0.0816	0.987672
Zinc intake (mg)	CHN1	-0.2745	0.2863	0.888982	Zinc intake (mg)	CHN1	0.0714	0.879	0.978635	Zinc intake (mg)	CHN1	-0.1152	0.7514	0.987672
Zinc intake (mg)	FKBP7	-0.1029	0.6942	0.985923	Zinc intake (mg)	FKBP7	0.75	0.0522	0.93923	Zinc intake (mg)	FKBP7	0.0061	0.9867	0.987672
Zinc intake (mg)	TFPI	0.1373	0.5994	0.972315	Zinc intake (mg)	TFPI	0.3571	0.4316	0.978635	Zinc intake (mg)	TFPI	-0.2970	0.4047	0.987672
Zinc intake (mg)	IDH1	-0.0294	0.9108	0.99465	Zinc intake (mg)	IDH1	0.2857	0.5345	0.978635	Zinc intake (mg)	IDH1	0.103	0.777	0.987672
Zinc intake (mg)	COL6A3	-0.1987	0.4447	0.946325	Zinc intake (mg)	COL6A3	-0.2857	0.5345	0.978635	Zinc intake (mg)	COL6A3	0.1641	0.6505	0.987672
Zinc intake (mg)	RAB11FIP5	0.1545	0.5538	0.961578	Zinc intake (mg)	RAB11FIP5	0.4286	0.3374	0.978635	Zinc intake (mg)	RAB11FIP5	-0.0545	0.881	0.987672
Zinc intake (mg)	CNTN6	0.125	0.6326	0.97543	Zinc intake (mg)	CNTN6	0.7857	0.0362	0.851873	Zinc intake (mg)	CNTN6	0.2727	0.4458	0.987672
Zinc intake (mg)	EPHA3	0.0735	0.7791	0.988808	Zinc intake (mg)	EPHA3	0.5357	0.2152	0.978635	Zinc intake (mg)	EPHA3	0.103	0.777	0.987672
Zinc intake (mg)	PVRL3	-0.0074	0.9777	0.996521	Zinc intake (mg)	PVRL3	-0.2857	0.5345	0.978635	Zinc intake (mg)	PVRL3	-0.2242	0.5334	0.987672
Zinc intake (mg)	LOC100129550; RP11-67L2.2	0.5074	0.0376	0.573076	Zinc intake (mg)	LOC100129550; RP11-67L2.2	0.7143	0.0713	0.978635	Zinc intake (mg)	LOC100129550; RP11-67L2.2	0.3697	0.2931	0.987672
Zinc intake (mg)	TMEM108	0.0809	0.7576	0.986899	Zinc intake (mg)	TMEM108	-0.1429	0.7599	0.978635	Zinc intake (mg)	TMEM108	-0.1030	0.777	0.987672
Zinc intake (mg)	TRPC1	-0.2157	0.4057	0.93459	Zinc intake (mg)	TRPC1	-0.3929	0.3833	0.978635	Zinc intake (mg)	TRPC1	-0.1879	0.6032	0.987672
Zinc intake (mg)	RAP2B	-0.0368	0.8886	0.992693	Zinc intake (mg)	RAP2B	-0.0714	0.879	0.978635	Zinc intake (mg)	RAP2B	0.0303	0.9338	0.987672
Zinc intake (mg)	ADAMTS9	-0.3887	0.1231	0.749961	Zinc intake (mg)	ADAMTS9	-0.7857	0.0362	0.851873	Zinc intake (mg)	ADAMTS9	0.0486	0.8939	0.987672
Zinc intake (mg)	PDZRN3	-0.2183	0.4	0.932932	Zinc intake (mg)	PDZRN3	-0.1071	0.8192	0.978635	Zinc intake (mg)	PDZRN3	-0.1515	0.6761	0.987672
Zinc intake (mg)	ST3GAL6-AS1	0.2574	0.3187	0.905978	Zinc intake (mg)	ST3GAL6-AS1	-0.1429	0.7599	0.978635	Zinc intake (mg)	ST3GAL6-AS1	0.297	0.4047	0.987672
Zinc intake (mg)	CD200R1	-0.1250	0.6326	0.97543	Zinc intake (mg)	CD200R1	0.0714	0.879	0.978635	Zinc intake (mg)	CD200R1	0.1152	0.7514	0.987672
Zinc intake (mg)	LXN	-0.0049	0.9851	0.996521	Zinc intake (mg)	LXN	-0.2143	0.6445	0.978635	Zinc intake (mg)	LXN	0.2485	0.4888	0.987672
Zinc intake (mg)	CLDN1	0.0515	0.8445	0.99154	Zinc intake (mg)	CLDN1	0.3929	0.3833	0.978635	Zinc intake (mg)	CLDN1	-0.2606	0.4671	0.987672
Zinc intake (mg)	CD200	-0.1029	0.6942	0.985923	Zinc intake (mg)	CD200	-0.2857	0.5345	0.978635	Zinc intake (mg)	CD200	-0.3091	0.3848	0.987672
Zinc intake (mg)	C3orf58	-0.0809	0.7576	0.986899	Zinc intake (mg)	C3orf58	0.5	0.2532	0.978635	Zinc intake (mg)	C3orf58	0.0303	0.9338	0.987672
Zinc intake (mg)	NSG1; D4S234E	0.3382	0.1842	0.818165	Zinc intake (mg)	NSG1; D4S234E	0.0357	0.9394	0.980084	Zinc intake (mg)	NSG1; D4S234E	0.2727	0.4458	0.987672
Zinc intake (mg)	KIAA0232	-0.0307	0.907	0.99465	Zinc intake (mg)	KIAA0232	0.3964	0.3786	0.978635	Zinc intake (mg)	KIAA0232	-0.3576	0.3104	0.987672
Zinc intake (mg)	LAP3	0.1569	0.5477	0.961578	Zinc intake (mg)	LAP3	0.3929	0.3833	0.978635	Zinc intake (mg)	LAP3	0.4303	0.2145	0.987672
Zinc intake (mg)	SLIT2	0.0098	0.9702	0.996521	Zinc intake (mg)	SLIT2	0.4643	0.2939	0.978635	Zinc intake (mg)	SLIT2	0.2121	0.5563	0.987672
Zinc intake (mg)	LIMCH1	0.0343	0.896	0.993427	Zinc intake (mg)	LIMCH1	-0.1786	0.7017	0.978635	Zinc intake (mg)	LIMCH1	-0.2364	0.5109	0.987672
Zinc intake (mg)	SLAIN2	0.098	0.7082	0.986606	Zinc intake (mg)	SLAIN2	-0.1071	0.8192	0.978635	Zinc intake (mg)	SLAIN2	0.0667	0.8548	0.987672
Zinc intake (mg)	PCDH10	-0.1422	0.5863	0.969789	Zinc intake (mg)	PCDH10	0.4286	0.3374	0.978635	Zinc intake (mg)	PCDH10	-0.0909	0.8028	0.987672
Zinc intake (mg)	EDNRA	0.0135	0.959	0.996521	Zinc intake (mg)	EDNRA	0.2143	0.6445	0.978635	Zinc intake (mg)	EDNRA	0.4134	0.2351	0.987672
Zinc intake (mg)	GUCY1A3	-0.0809	0.7576	0.986899	Zinc intake (mg)	GUCY1A3	-0.1429	0.7599	0.978635	Zinc intake (mg)	GUCY1A3	-0.0061	0.9867	0.987672
Zinc intake (mg)	skoyfley	-0.2072	0.4248	0.94279	Zinc intake (mg)	skoyfley	0.4286	0.3374	0.978635	Zinc intake (mg)	skoyfley	-0.0365	0.9203	0.987672
Zinc intake (mg)	TXK	0.1471	0.5733	0.966849	Zinc intake (mg)	TXK	0.0714	0.879	0.978635	Zinc intake (mg)	TXK	0.0061	0.9867	0.987672
Zinc intake (mg)	SCFD2	0.0074	0.9777	0.996521	Zinc intake (mg)	SCFD2	-0.7857	0.0362	0.851873	Zinc intake (mg)	SCFD2	0.6	0.0667	0.987672
Zinc intake (mg)	KDR	-0.0147	0.9553	0.996521	Zinc intake (mg)	KDR	0.2857	0.5345	0.978635	Zinc intake (mg)	KDR	0.2848	0.425	0.987672
Zinc intake (mg)	ANTXR2	0.0074	0.9777	0.996521	Zinc intake (mg)	ANTXR2	0.0357	0.9394	0.980084	Zinc intake (mg)	ANTXR2	0.2848	0.425	0.987672
Zinc intake (mg)	HPGDS	0.0172	0.9479	0.996521	Zinc intake (mg)	HPGDS	0.3929	0.3833	0.978635	Zinc intake (mg)	HPGDS	0.0788	0.8287	0.987672
Zinc intake (mg)	UNC5C	-0.4020	0.1097	0.741003	Zinc intake (mg)	UNC5C	-0.2500	0.5887	0.978635	Zinc intake (mg)	UNC5C	-0.2848	0.425	0.987672
Zinc intake (mg)	TSPAN5	-0.0784	0.7648	0.987421	Zinc intake (mg)	TSPAN5	-0.1429	0.7599	0.978635	Zinc intake (mg)	TSPAN5	0.2121	0.5563	0.987672
Zinc intake (mg)	PITX2	0.0564	0.8298	0.991493	Zinc intake (mg)	PITX2	0.5714	0.1802	0.978635	Zinc intake (mg)	PITX2	0.2606	0.4671	0.987672
Zinc intake (mg)	CAMK2D	0.0564	0.8298	0.991493	Zinc intake (mg)	CAMK2D	0.1071	0.8192	0.978635	Zinc intake (mg)	CAMK2D	0.2606	0.4671	0.987672
Zinc intake (mg)	PCDH18	-0.2794	0.2774	0.888204	Zinc intake (mg)	PCDH18	0.2857	0.5345	0.978635	Zinc intake (mg)	PCDH18	-0.2121	0.5563	0.987672
Zinc intake (mg)	HMGB2	-0.0441	0.8665	0.99154	Zinc intake (mg)	HMGB2	-0.0714	0.879	0.978635	Zinc intake (mg)	HMGB2	0.103	0.777	0.987672
Zinc intake (mg)	NIPAL1	0.1544	0.554	0.961578	Zinc intake (mg)	NIPAL1	0.1071	0.8192	0.978635	Zinc intake (mg)	NIPAL1	-0.0788	0.8287	0.987672
Zinc intake (mg)	CCNG2	-0.0931	0.7222	0.986606	Zinc intake (mg)	CCNG2	0.1071	0.8192	0.978635	Zinc intake (mg)	CCNG2	-0.0303	0.9338	0.987672
Zinc intake (mg)	AC226119.4	-0.0858	0.7434	0.986606	Zinc intake (mg)	AC226119.4	-0.5357	0.2152	0.978635	Zinc intake (mg)	AC226119.4	-0.2000	0.5796	0.987672
Zinc intake (mg)	RASGEF1B	0.1642	0.5288	0.961162	Zinc intake (mg)	RASGEF1B	0.2143	0.6445	0.978635	Zinc intake (mg)	RASGEF1B	0.3091	0.3848	0.987672
Zinc intake (mg)	SLC39A8	0.1446	0.5798	0.967221	Zinc intake (mg)	SLC39A8	-0.1786	0.7017	0.978635	Zinc intake (mg)	SLC39A8	0.0667	0.8548	0.987672
Zinc intake (mg)	MFAP3L	0.2402	0.3531	0.917591	Zinc intake (mg)	MFAP3L	0.8214	0.0234	0.723053	Zinc intake (mg)	MFAP3L	-0.1515	0.6761	0.987672
Zinc intake (mg)	NNT	0.0074	0.9776	0.996521	Zinc intake (mg)	NNT	-0.2857	0.5345	0.978635	Zinc intake (mg)	NNT	0.3891	0.2665	0.987672
Zinc intake (mg)	ZSWIM6	-0.0956	0.7152	0.986606	Zinc intake (mg)	ZSWIM6	-0.5357	0.2152	0.978635	Zinc intake (mg)	ZSWIM6	0.2364	0.5109	0.987672
Zinc intake (mg)	VCAN	-0.2672	0.2999	0.896174	Zinc intake (mg)	VCAN	-0.3214	0.4821	0.978635	Zinc intake (mg)	VCAN	-0.0182	0.9602	0.987672
Zinc intake (mg)	NR2F1	-0.1961	0.4507	0.946325	Zinc intake (mg)	NR2F1	-0.1071	0.8192	0.978635	Zinc intake (mg)	NR2F1	0.0545	0.881	0.987672
Zinc intake (mg)	RHOBTB3	0.0956	0.7152	0.986606	Zinc intake (mg)	RHOBTB3	0.1071	0.8192	0.978635	Zinc intake (mg)	RHOBTB3	-0.1030	0.777	0.987672
Zinc intake (mg)	C5orf27; AC008592.8	-0.0368	0.8885	0.992693	Zinc intake (mg)	C5orf27; AC008592.8	-0.3604	0.4271	0.978635	Zinc intake (mg)	C5orf27; AC008592.8	-0.2606	0.4671	0.987672
Zinc intake (mg)	LNPEP	-0.0025	0.9926	0.996521	Zinc intake (mg)	LNPEP	0.0357	0.9394	0.980084	Zinc intake (mg)	LNPEP	-0.2848	0.425	0.987672
Zinc intake (mg)	PAM	-0.0907	0.7292	0.986606	Zinc intake (mg)	PAM	-0.2857	0.5345	0.978635	Zinc intake (mg)	PAM	-0.2364	0.5109	0.987672
Zinc intake (mg)	PRDM6	0.0405	0.8775	0.992693	Zinc intake (mg)	PRDM6	-0.1441	0.7578	0.978635	Zinc intake (mg)	PRDM6	0.3333	0.3466	0.987672
Zinc intake (mg)	GRAMD3	-0.0147	0.9553	0.996521	Zinc intake (mg)	GRAMD3	-0.1071	0.8192	0.978635	Zinc intake (mg)	GRAMD3	-0.2485	0.4888	0.987672
Zinc intake (mg)	SLC12A2	-0.1337	0.6088	0.972925	Zinc intake (mg)	SLC12A2	-0.5586	0.1925	0.978635	Zinc intake (mg)	SLC12A2	0.4438	0.1989	0.987672
Zinc intake (mg)	ADAMTS19	-0.1644	0.5283	0.961162	Zinc intake (mg)	ADAMTS19	0.2523	0.5852	0.978635	Zinc intake (mg)	ADAMTS19	-0.0912	0.8022	0.987672
Zinc intake (mg)	HRH2	-0.1225	0.6394	0.9782	Zinc intake (mg)	HRH2	-0.0357	0.9394	0.980084	Zinc intake (mg)	HRH2	-0.0182	0.9602	0.987672
Zinc intake (mg)	MYO10	-0.0760	0.7719	0.988055	Zinc intake (mg)	MYO10	0.3571	0.4316	0.978635	Zinc intake (mg)	MYO10	0.3091	0.3848	0.987672
Zinc intake (mg)	SEPP1	0.1422	0.5863	0.969789	Zinc intake (mg)	SEPP1	0.5357	0.2152	0.978635	Zinc intake (mg)	SEPP1	0.2606	0.4671	0.987672
Zinc intake (mg)	DEPDC1B	-0.1618	0.5351	0.961578	Zinc intake (mg)	DEPDC1B	-0.2857	0.5345	0.978635	Zinc intake (mg)	DEPDC1B	-0.1758	0.6272	0.987672
Zinc intake (mg)	SERINC5	0.0711	0.7862	0.988808	Zinc intake (mg)	SERINC5	-0.4286	0.3374	0.978635	Zinc intake (mg)	SERINC5	-0.0547	0.8807	0.987672
Zinc intake (mg)	VCAN-AS1; CTC-348L14.1	-0.0025	0.9926	0.996521	Zinc intake (mg)	VCAN-AS1; CTC-348L14.1	0.2143	0.6445	0.978635	Zinc intake (mg)	VCAN-AS1; CTC-348L14.1	0.3091	0.3848	0.987672
Zinc intake (mg)	HAPLN1	-0.1667	0.5226	0.961162	Zinc intake (mg)	HAPLN1	0.4286	0.3374	0.978635	Zinc intake (mg)	HAPLN1	-0.2000	0.5796	0.987672
Zinc intake (mg)	toture	-0.2255	0.3842	0.927738	Zinc intake (mg)	toture	-0.0714	0.879	0.978635	Zinc intake (mg)	toture	-0.5758	0.0816	0.987672
Zinc intake (mg)	MEF2C	-0.0662	0.8008	0.991493	Zinc intake (mg)	MEF2C	-0.2857	0.5345	0.978635	Zinc intake (mg)	MEF2C	0.1152	0.7514	0.987672
Zinc intake (mg)	GLRX	0.13	0.619	0.974727	Zinc intake (mg)	GLRX	0.5	0.2532	0.978635	Zinc intake (mg)	GLRX	-0.1459	0.6876	0.987672
Zinc intake (mg)	GJA1P1	0.0931	0.7222	0.986606	Zinc intake (mg)	GJA1P1	0.6071	0.1482	0.978635	Zinc intake (mg)	GJA1P1	0.2	0.5796	0.987672
Zinc intake (mg)	MCC	0.0368	0.8886	0.992693	Zinc intake (mg)	MCC	0.3929	0.3833	0.978635	Zinc intake (mg)	MCC	0.2727	0.4458	0.987672
Zinc intake (mg)	ZNF608	-0.1127	0.6666	0.983877	Zinc intake (mg)	ZNF608	0.3214	0.4821	0.978635	Zinc intake (mg)	ZNF608	0.1152	0.7514	0.987672
Zinc intake (mg)	SLIT3	-0.0650	0.8043	0.991493	Zinc intake (mg)	SLIT3	0.1622	0.7283	0.978635	Zinc intake (mg)	SLIT3	-0.0303	0.9338	0.987672
Zinc intake (mg)	CLTB	0.1593	0.5414	0.961578	Zinc intake (mg)	CLTB	-0.0357	0.9394	0.980084	Zinc intake (mg)	CLTB	0.1273	0.7261	0.987672
Zinc intake (mg)	PPP1R11	0.2083	0.4223	0.940851	Zinc intake (mg)	PPP1R11	-0.1071	0.8192	0.978635	Zinc intake (mg)	PPP1R11	0.1636	0.6515	0.987672
Zinc intake (mg)	TRIM40	0.098	0.7082	0.986606	Zinc intake (mg)	TRIM40	0.1786	0.7017	0.978635	Zinc intake (mg)	TRIM40	-0.0667	0.8548	0.987672
Zinc intake (mg)	CD109	-0.1152	0.6598	0.983877	Zinc intake (mg)	CD109	-0.2500	0.5887	0.978635	Zinc intake (mg)	CD109	0.1394	0.7009	0.987672
Zinc intake (mg)	GJA1	0.0245	0.9256	0.996521	Zinc intake (mg)	GJA1	0.2143	0.6445	0.978635	Zinc intake (mg)	GJA1	0.2364	0.5109	0.987672
Zinc intake (mg)	LAMA2	-0.0049	0.9851	0.996521	Zinc intake (mg)	LAMA2	-0.3571	0.4316	0.978635	Zinc intake (mg)	LAMA2	0.462	0.1789	0.987672
Zinc intake (mg)	TCF21	-0.1324	0.6126	0.972925	Zinc intake (mg)	TCF21	0.5357	0.2152	0.978635	Zinc intake (mg)	TCF21	-0.0909	0.8028	0.987672
Zinc intake (mg)	F13A1	-0.0539	0.8372	0.991493	Zinc intake (mg)	F13A1	0.4643	0.2939	0.978635	Zinc intake (mg)	F13A1	-0.0182	0.9602	0.987672
Zinc intake (mg)	TFAP2A	-0.1006	0.701	0.986606	Zinc intake (mg)	TFAP2A	-0.2857	0.5345	0.978635	Zinc intake (mg)	TFAP2A	-0.4667	0.1739	0.987672
Zinc intake (mg)	HIST1H2AJ	0.2426	0.348	0.913208	Zinc intake (mg)	HIST1H2AJ	0.1429	0.7599	0.978635	Zinc intake (mg)	HIST1H2AJ	0.6364	0.0479	0.987672
Zinc intake (mg)	LY6G6C	0.1838	0.48	0.948985	Zinc intake (mg)	LY6G6C	0	1	1	Zinc intake (mg)	LY6G6C	0.0182	0.9602	0.987672
Zinc intake (mg)	ICK	0.0833	0.7505	0.986899	Zinc intake (mg)	ICK	0.1429	0.7599	0.978635	Zinc intake (mg)	ICK	-0.1636	0.6515	0.987672
Zinc intake (mg)	RP11-506E9.3	0.0049	0.9851	0.996521	Zinc intake (mg)	RP11-506E9.3	-0.0357	0.9394	0.980084	Zinc intake (mg)	RP11-506E9.3	-0.2121	0.5563	0.987672
Zinc intake (mg)	GCM1	0.1054	0.6873	0.984791	Zinc intake (mg)	GCM1	-0.0357	0.9394	0.980084	Zinc intake (mg)	GCM1	-0.0909	0.8028	0.987672
Zinc intake (mg)	BMP5	-0.1054	0.6873	0.984791	Zinc intake (mg)	BMP5	0.6786	0.0938	0.978635	Zinc intake (mg)	BMP5	-0.2000	0.5796	0.987672
Zinc intake (mg)	RAB23	-0.0613	0.8153	0.991493	Zinc intake (mg)	RAB23	-0.1786	0.7017	0.978635	Zinc intake (mg)	RAB23	0.2	0.5796	0.987672
Zinc intake (mg)	MAN1A1	0.1103	0.6735	0.983877	Zinc intake (mg)	MAN1A1	0.5714	0.1802	0.978635	Zinc intake (mg)	MAN1A1	0.1636	0.6515	0.987672
Zinc intake (mg)	HIST1H2BB	0.2917	0.256	0.875966	Zinc intake (mg)	HIST1H2BB	0.2857	0.5345	0.978635	Zinc intake (mg)	HIST1H2BB	0.4061	0.2443	0.987672
Zinc intake (mg)	FAM46A	0.027	0.9182	0.996203	Zinc intake (mg)	FAM46A	0	1	1	Zinc intake (mg)	FAM46A	-0.2970	0.4047	0.987672
Zinc intake (mg)	CNKSR3	-0.3480	0.171	0.80705	Zinc intake (mg)	CNKSR3	0.1071	0.8192	0.978635	Zinc intake (mg)	CNKSR3	-0.1758	0.6272	0.987672
Zinc intake (mg)	BZW2	-0.0074	0.9777	0.996521	Zinc intake (mg)	BZW2	-0.1071	0.8192	0.978635	Zinc intake (mg)	BZW2	-0.3091	0.3848	0.987672
Zinc intake (mg)	AHR	-0.0147	0.9553	0.996521	Zinc intake (mg)	AHR	0.1429	0.7599	0.978635	Zinc intake (mg)	AHR	-0.1763	0.6261	0.987672
Zinc intake (mg)	IL6	-0.1606	0.538	0.961578	Zinc intake (mg)	IL6	0.1982	0.6701	0.978635	Zinc intake (mg)	IL6	-0.0182	0.9602	0.987672
Zinc intake (mg)	STK17A	-0.0098	0.9702	0.996521	Zinc intake (mg)	STK17A	-0.0357	0.9394	0.980084	Zinc intake (mg)	STK17A	-0.0667	0.8548	0.987672
Zinc intake (mg)	AC002076.10	0.2819	0.2731	0.885029	Zinc intake (mg)	AC002076.10	0.2143	0.6445	0.978635	Zinc intake (mg)	AC002076.10	0.3576	0.3104	0.987672
Zinc intake (mg)	COL1A2	0.1887	0.4682	0.94671	Zinc intake (mg)	COL1A2	0	1	1	Zinc intake (mg)	COL1A2	0.5636	0.0897	0.987672
Zinc intake (mg)	PCOLCE	-0.0576	0.8261	0.991493	Zinc intake (mg)	PCOLCE	0.3784	0.4026	0.978635	Zinc intake (mg)	PCOLCE	0.0424	0.9074	0.987672
Zinc intake (mg)	LRRN3	-0.0490	0.8518	0.99154	Zinc intake (mg)	LRRN3	0.1786	0.7017	0.978635	Zinc intake (mg)	LRRN3	0.1879	0.6032	0.987672
Zinc intake (mg)	EPHB6	0.0686	0.7935	0.989296	Zinc intake (mg)	EPHB6	-0.1429	0.7599	0.978635	Zinc intake (mg)	EPHB6	-0.1879	0.6032	0.987672
Zinc intake (mg)	AC005281.2; swawblo	0.0637	0.808	0.991493	Zinc intake (mg)	AC005281.2; swawblo	-0.6786	0.0938	0.978635	Zinc intake (mg)	AC005281.2; swawblo	-0.1515	0.6761	0.987672
Zinc intake (mg)	swerblo	-0.1141	0.6628	0.983877	Zinc intake (mg)	swerblo	-0.8365	0.019	0.723053	Zinc intake (mg)	swerblo	-0.5758	0.0816	0.987672
Zinc intake (mg)	HGF	-0.0147	0.9553	0.996521	Zinc intake (mg)	HGF	0.0714	0.879	0.978635	Zinc intake (mg)	HGF	0.1636	0.6515	0.987672
Zinc intake (mg)	BET1	-0.0588	0.8226	0.991493	Zinc intake (mg)	BET1	0.0357	0.9394	0.980084	Zinc intake (mg)	BET1	-0.3576	0.3104	0.987672
Zinc intake (mg)	DLX5	0.0074	0.9777	0.996521	Zinc intake (mg)	DLX5	-0.7143	0.0713	0.978635	Zinc intake (mg)	DLX5	0.2242	0.5334	0.987672
Zinc intake (mg)	KIAA1549	0.027	0.9181	0.996203	Zinc intake (mg)	KIAA1549	-0.5357	0.2152	0.978635	Zinc intake (mg)	KIAA1549	-0.1945	0.5902	0.987672
Zinc intake (mg)	TRPV6	0.0221	0.933	0.996521	Zinc intake (mg)	TRPV6	-0.0714	0.879	0.978635	Zinc intake (mg)	TRPV6	-0.2364	0.5109	0.987672
Zinc intake (mg)	RARRES2	0.0882	0.7363	0.986606	Zinc intake (mg)	RARRES2	0.7143	0.0713	0.978635	Zinc intake (mg)	RARRES2	-0.0061	0.9867	0.987672
Zinc intake (mg)	muzeyby	-0.0613	0.8152	0.991493	Zinc intake (mg)	muzeyby	-0.4286	0.3374	0.978635	Zinc intake (mg)	muzeyby	-0.2848	0.425	0.987672
Zinc intake (mg)	CTB-167B5.2	0.0539	0.8372	0.991493	Zinc intake (mg)	CTB-167B5.2	-0.3571	0.4316	0.978635	Zinc intake (mg)	CTB-167B5.2	-0.1515	0.6761	0.987672
Zinc intake (mg)	STEAP4	0.0613	0.8153	0.991493	Zinc intake (mg)	STEAP4	0.1071	0.8192	0.978635	Zinc intake (mg)	STEAP4	-0.4182	0.2291	0.987672
Zinc intake (mg)	SHFM1	-0.0392	0.8812	0.992693	Zinc intake (mg)	SHFM1	-0.2857	0.5345	0.978635	Zinc intake (mg)	SHFM1	-0.2242	0.5334	0.987672
Zinc intake (mg)	LOC105379715; AC144568.2	-0.0944	0.7185	0.986606	Zinc intake (mg)	LOC105379715; AC144568.2	0.018	0.9694	1	Zinc intake (mg)	LOC105379715; AC144568.2	-0.5394	0.1076	0.987672
Zinc intake (mg)	LOC101929128; RP11-10A14.5	0.2059	0.4279	0.94279	Zinc intake (mg)	LOC101929128; RP11-10A14.5	-0.1071	0.8192	0.978635	Zinc intake (mg)	LOC101929128; RP11-10A14.5	0.1758	0.6272	0.987672
Zinc intake (mg)	SLC7A2	0.0245	0.9256	0.996521	Zinc intake (mg)	SLC7A2	0.0714	0.879	0.978635	Zinc intake (mg)	SLC7A2	-0.2848	0.425	0.987672
Zinc intake (mg)	BMP1	0.0809	0.7576	0.986899	Zinc intake (mg)	BMP1	-0.4286	0.3374	0.978635	Zinc intake (mg)	BMP1	-0.1394	0.7009	0.987672
Zinc intake (mg)	ADGRA2	0	1	1	Zinc intake (mg)	ADGRA2	0	1	1	Zinc intake (mg)	ADGRA2	0.3333	0.3466	0.987672
Zinc intake (mg)	MSC-AS1	-0.0245	0.9256	0.996521	Zinc intake (mg)	MSC-AS1	0.25	0.5887	0.978635	Zinc intake (mg)	MSC-AS1	-0.0788	0.8287	0.987672
Zinc intake (mg)	LAPTM4B	0.1299	0.6192	0.974727	Zinc intake (mg)	LAPTM4B	-0.2500	0.5887	0.978635	Zinc intake (mg)	LAPTM4B	0.4667	0.1739	0.987672
Zinc intake (mg)	COL14A1	-0.0221	0.933	0.996521	Zinc intake (mg)	COL14A1	0.1786	0.7017	0.978635	Zinc intake (mg)	COL14A1	0.1152	0.7514	0.987672
Zinc intake (mg)	RP11-349F21.1	0.0123	0.9628	0.996521	Zinc intake (mg)	RP11-349F21.1	0	1	1	Zinc intake (mg)	RP11-349F21.1	0.3939	0.26	0.987672
Zinc intake (mg)	STC1	-0.1814	0.486	0.951594	Zinc intake (mg)	STC1	0	1	1	Zinc intake (mg)	STC1	-0.0545	0.881	0.987672
Zinc intake (mg)	DUSP4	0.2034	0.4336	0.944155	Zinc intake (mg)	DUSP4	0	1	1	Zinc intake (mg)	DUSP4	-0.0424	0.9074	0.987672
Zinc intake (mg)	SNAI2	-0.0380	0.8848	0.992693	Zinc intake (mg)	SNAI2	0.1071	0.8192	0.978635	Zinc intake (mg)	SNAI2	0.2979	0.4032	0.987672
Zinc intake (mg)	CRH	-0.0049	0.9851	0.996521	Zinc intake (mg)	CRH	0.1786	0.7017	0.978635	Zinc intake (mg)	CRH	-0.3818	0.2763	0.987672
Zinc intake (mg)	RUNX1T1	-0.1153	0.6596	0.983877	Zinc intake (mg)	RUNX1T1	0	1	1	Zinc intake (mg)	RUNX1T1	0.0303	0.9338	0.987672
Zinc intake (mg)	nyvorbu	-0.2525	0.3283	0.907175	Zinc intake (mg)	nyvorbu	-0.5000	0.2532	0.978635	Zinc intake (mg)	nyvorbu	0.1394	0.7009	0.987672
Zinc intake (mg)	snoU13	-0.2085	0.422	0.940851	Zinc intake (mg)	snoU13	0.5357	0.2152	0.978635	Zinc intake (mg)	snoU13	-0.1945	0.5902	0.987672
Zinc intake (mg)	RSPO2	0.0343	0.896	0.993427	Zinc intake (mg)	RSPO2	0.2143	0.6445	0.978635	Zinc intake (mg)	RSPO2	0.103	0.777	0.987672
Zinc intake (mg)	CD274	0.0294	0.9108	0.99465	Zinc intake (mg)	CD274	-0.1071	0.8192	0.978635	Zinc intake (mg)	CD274	-0.2000	0.5796	0.987672
Zinc intake (mg)	GADD45G	0.0515	0.8445	0.99154	Zinc intake (mg)	GADD45G	0	1	1	Zinc intake (mg)	GADD45G	-0.2121	0.5563	0.987672
Zinc intake (mg)	RP11-787B4.2	0.0711	0.7863	0.988808	Zinc intake (mg)	RP11-787B4.2	0	1	1	Zinc intake (mg)	RP11-787B4.2	-0.2242	0.5334	0.987672
Zinc intake (mg)	snarvaby	-0.2219	0.3919	0.930372	Zinc intake (mg)	snarvaby	-0.1071	0.8192	0.978635	Zinc intake (mg)	snarvaby	-0.4424	0.2004	0.987672
Zinc intake (mg)	sporshee	-0.1082	0.6794	0.984791	Zinc intake (mg)	sporshee	0.0541	0.9084	0.980084	Zinc intake (mg)	sporshee	-0.4316	0.2129	0.987672
Zinc intake (mg)	zarsorby	-0.0098	0.9702	0.996521	Zinc intake (mg)	zarsorby	0.2857	0.5345	0.978635	Zinc intake (mg)	zarsorby	-0.2727	0.4458	0.987672
Zinc intake (mg)	stoyshee	-0.1348	0.606	0.972925	Zinc intake (mg)	stoyshee	-0.1071	0.8192	0.978635	Zinc intake (mg)	stoyshee	-0.2970	0.4047	0.987672
Zinc intake (mg)	sloyswee	-0.0503	0.848	0.99154	Zinc intake (mg)	sloyswee	0.0714	0.879	0.978635	Zinc intake (mg)	sloyswee	-0.1879	0.6032	0.987672
Zinc intake (mg)	COL5A1	0.0882	0.7363	0.986606	Zinc intake (mg)	COL5A1	0.2143	0.6445	0.978635	Zinc intake (mg)	COL5A1	0.3333	0.3466	0.987672
Zinc intake (mg)	PTPRD	-0.2672	0.2999	0.896174	Zinc intake (mg)	PTPRD	-0.5000	0.2532	0.978635	Zinc intake (mg)	PTPRD	0.1636	0.6515	0.987672
Zinc intake (mg)	BNC2	-0.2428	0.3477	0.913208	Zinc intake (mg)	BNC2	0	1	1	Zinc intake (mg)	BNC2	-0.1636	0.6515	0.987672
Zinc intake (mg)	basoby	-0.0980	0.7082	0.986606	Zinc intake (mg)	basoby	-0.4643	0.2939	0.978635	Zinc intake (mg)	basoby	-0.1515	0.6761	0.987672
Zinc intake (mg)	CNTFR	-0.0760	0.7719	0.988055	Zinc intake (mg)	CNTFR	0.8214	0.0234	0.723053	Zinc intake (mg)	CNTFR	-0.1394	0.7009	0.987672
Zinc intake (mg)	RFK	0.0711	0.7863	0.988808	Zinc intake (mg)	RFK	-0.3929	0.3833	0.978635	Zinc intake (mg)	RFK	-0.2727	0.4458	0.987672
Zinc intake (mg)	feeshor	-0.0711	0.7863	0.988808	Zinc intake (mg)	feeshor	0.5714	0.1802	0.978635	Zinc intake (mg)	feeshor	-0.4545	0.1869	0.987672
Zinc intake (mg)	fershor	-0.2034	0.4336	0.944155	Zinc intake (mg)	fershor	0.2143	0.6445	0.978635	Zinc intake (mg)	fershor	-0.5394	0.1076	0.987672
Zinc intake (mg)	ANGPTL2	-0.0760	0.7719	0.988055	Zinc intake (mg)	ANGPTL2	0.1429	0.7599	0.978635	Zinc intake (mg)	ANGPTL2	-0.1273	0.7261	0.987672
Zinc intake (mg)	PTGDS	0.201	0.4392	0.944155	Zinc intake (mg)	PTGDS	0.5357	0.2152	0.978635	Zinc intake (mg)	PTGDS	0.1394	0.7009	0.987672
Zinc intake (mg)	EGFL6	-0.1225	0.6394	0.9782	Zinc intake (mg)	EGFL6	0	1	1	Zinc intake (mg)	EGFL6	0.1879	0.6032	0.987672
Zinc intake (mg)	snoU13 2	-0.0981	0.708	0.986606	Zinc intake (mg)	snoU13 2	0.1441	0.7578	0.978635	Zinc intake (mg)	snoU13 2	0.2121	0.5563	0.987672
Zinc intake (mg)	MAOA	0.0343	0.896	0.993427	Zinc intake (mg)	MAOA	-0.5000	0.2532	0.978635	Zinc intake (mg)	MAOA	0.1636	0.6515	0.987672
Zinc intake (mg)	PLS3	-0.1495	0.5668	0.962916	Zinc intake (mg)	PLS3	0.1786	0.7017	0.978635	Zinc intake (mg)	PLS3	0.1879	0.6032	0.987672
Zinc intake (mg)	HMGB3	0.0711	0.7863	0.988808	Zinc intake (mg)	HMGB3	-0.1429	0.7599	0.978635	Zinc intake (mg)	HMGB3	-0.3091	0.3848	0.987672
Zinc intake (mg)	AP1S2	-0.1104	0.6733	0.983877	Zinc intake (mg)	AP1S2	-0.1071	0.8192	0.978635	Zinc intake (mg)	AP1S2	0.1459	0.6876	0.987672
Zinc intake (mg)	CASK	-0.0515	0.8444	0.99154	Zinc intake (mg)	CASK	0.0714	0.879	0.978635	Zinc intake (mg)	CASK	0.0973	0.7892	0.987672
Zinc intake (mg)	FAM156A	-0.1253	0.6318	0.97543	Zinc intake (mg)	FAM156A	-0.2857	0.5345	0.978635	Zinc intake (mg)	FAM156A	-0.4111	0.2379	0.987672
Zinc intake (mg)	fawvar; tawva	-0.0711	0.7863	0.988808	Zinc intake (mg)	fawvar; tawva	-0.1429	0.7599	0.978635	Zinc intake (mg)	fawvar; tawva	-0.5636	0.0897	0.987672
Zinc intake (mg)	XKRX	-0.2010	0.4392	0.944155	Zinc intake (mg)	XKRX	-0.5714	0.1802	0.978635	Zinc intake (mg)	XKRX	-0.2121	0.5563	0.987672
Zinc intake (mg)	CAPN6	0.1606	0.538	0.961578	Zinc intake (mg)	CAPN6	0.1071	0.8192	0.978635	Zinc intake (mg)	CAPN6	0.0909	0.8028	0.987672
Zinc intake (mg)	MAP7D3	-0.0025	0.9925	0.996521	Zinc intake (mg)	MAP7D3	0.1982	0.6701	0.978635	Zinc intake (mg)	MAP7D3	-0.3697	0.2931	0.987672
Zinc intake (mg)	CD99L2	0.1533	0.557	0.962336	Zinc intake (mg)	CD99L2	-0.1071	0.8192	0.978635	Zinc intake (mg)	CD99L2	0.0788	0.8287	0.987672
Zinc intake (mg)	RASSF4	-0.0172	0.9479	0.996521	Zinc intake (mg)	RASSF4	0.2143	0.6445	0.978635	Zinc intake (mg)	RASSF4	0.1515	0.6761	0.987672
Zinc intake (mg)	PHYHIPL	-0.0110	0.9665	0.996521	Zinc intake (mg)	PHYHIPL	0.1071	0.8192	0.978635	Zinc intake (mg)	PHYHIPL	-0.2000	0.5796	0.987672
Zinc intake (mg)	shorgleybu	0.2649	0.3042	0.89674	Zinc intake (mg)	shorgleybu	0.5586	0.1925	0.978635	Zinc intake (mg)	shorgleybu	0.103	0.777	0.987672
Zinc intake (mg)	SFXN2	-0.1716	0.5103	0.960154	Zinc intake (mg)	SFXN2	-0.2500	0.5887	0.978635	Zinc intake (mg)	SFXN2	0.0667	0.8548	0.987672
Zinc intake (mg)	PLEKHA1	0.2279	0.3789	0.926605	Zinc intake (mg)	PLEKHA1	0.25	0.5887	0.978635	Zinc intake (mg)	PLEKHA1	-0.0545	0.881	0.987672
Zinc intake (mg)	HTRA1	0.2598	0.3139	0.903485	Zinc intake (mg)	HTRA1	0.3929	0.3833	0.978635	Zinc intake (mg)	HTRA1	-0.2121	0.5563	0.987672
Zinc intake (mg)	ANK3	-0.0343	0.896	0.993427	Zinc intake (mg)	ANK3	0.1071	0.8192	0.978635	Zinc intake (mg)	ANK3	-0.3697	0.2931	0.987672
Zinc intake (mg)	ENTPD1	-0.1520	0.5604	0.962336	Zinc intake (mg)	ENTPD1	-0.3929	0.3833	0.978635	Zinc intake (mg)	ENTPD1	-0.3333	0.3466	0.987672
Zinc intake (mg)	ATAD1	-0.1225	0.6394	0.9782	Zinc intake (mg)	ATAD1	-0.3214	0.4821	0.978635	Zinc intake (mg)	ATAD1	-0.4788	0.1615	0.987672
Zinc intake (mg)	SPON1	0.0637	0.808	0.991493	Zinc intake (mg)	SPON1	0.3214	0.4821	0.978635	Zinc intake (mg)	SPON1	0.3333	0.3466	0.987672
Zinc intake (mg)	CAT	-0.1740	0.5041	0.957705	Zinc intake (mg)	CAT	-0.4286	0.3374	0.978635	Zinc intake (mg)	CAT	0.1273	0.7261	0.987672
Zinc intake (mg)	MYRF	0.103	0.694	0.985923	Zinc intake (mg)	MYRF	0.1786	0.7017	0.978635	Zinc intake (mg)	MYRF	0.1581	0.6628	0.987672
Zinc intake (mg)	SLC3A2	0.1299	0.6192	0.974727	Zinc intake (mg)	SLC3A2	-0.4286	0.3374	0.978635	Zinc intake (mg)	SLC3A2	-0.0061	0.9867	0.987672
Zinc intake (mg)	FKBP2	0.1789	0.492	0.953608	Zinc intake (mg)	FKBP2	-0.1071	0.8192	0.978635	Zinc intake (mg)	FKBP2	0.0424	0.9074	0.987672
Zinc intake (mg)	RHOD	0.1985	0.445	0.946325	Zinc intake (mg)	RHOD	0.2857	0.5345	0.978635	Zinc intake (mg)	RHOD	0.0424	0.9074	0.987672
Zinc intake (mg)	ANO1	0.0613	0.8153	0.991493	Zinc intake (mg)	ANO1	-0.2857	0.5345	0.978635	Zinc intake (mg)	ANO1	-0.0424	0.9074	0.987672
Zinc intake (mg)	FDX1	0.0956	0.7152	0.986606	Zinc intake (mg)	FDX1	0.3214	0.4821	0.978635	Zinc intake (mg)	FDX1	-0.1636	0.6515	0.987672
Zinc intake (mg)	POU2F3	0.1201	0.6461	0.981068	Zinc intake (mg)	POU2F3	0.0714	0.879	0.978635	Zinc intake (mg)	POU2F3	-0.1515	0.6761	0.987672
Zinc intake (mg)	KCNJ5	-0.2011	0.4389	0.944155	Zinc intake (mg)	KCNJ5	-0.3784	0.4026	0.978635	Zinc intake (mg)	KCNJ5	0.0788	0.8287	0.987672
Zinc intake (mg)	PAMR1	0.0539	0.8372	0.991493	Zinc intake (mg)	PAMR1	0.2857	0.5345	0.978635	Zinc intake (mg)	PAMR1	0.2848	0.425	0.987672
Zinc intake (mg)	MPEG1	0.1153	0.6596	0.983877	Zinc intake (mg)	MPEG1	0.4505	0.3104	0.978635	Zinc intake (mg)	MPEG1	0.2848	0.425	0.987672
Zinc intake (mg)	RAB3IL1	0.1716	0.5103	0.960154	Zinc intake (mg)	RAB3IL1	0.8214	0.0234	0.723053	Zinc intake (mg)	RAB3IL1	0.1758	0.6272	0.987672
Zinc intake (mg)	ALDH3B2	0.0564	0.8298	0.991493	Zinc intake (mg)	ALDH3B2	0.1429	0.7599	0.978635	Zinc intake (mg)	ALDH3B2	-0.1879	0.6032	0.987672
Zinc intake (mg)	CTSC	0.0441	0.8665	0.99154	Zinc intake (mg)	CTSC	0.25	0.5887	0.978635	Zinc intake (mg)	CTSC	0.2606	0.4671	0.987672
Zinc intake (mg)	KDELC2	0.0981	0.708	0.986606	Zinc intake (mg)	KDELC2	0.1429	0.7599	0.978635	Zinc intake (mg)	KDELC2	-0.1394	0.7009	0.987672
Zinc intake (mg)	EXPH5	-0.0980	0.7082	0.986606	Zinc intake (mg)	EXPH5	-0.0714	0.879	0.978635	Zinc intake (mg)	EXPH5	-0.3455	0.3282	0.987672
Zinc intake (mg)	BLID; MIR100HG	-0.1422	0.5863	0.969789	Zinc intake (mg)	BLID; MIR100HG	-0.4286	0.3374	0.978635	Zinc intake (mg)	BLID; MIR100HG	-0.4061	0.2443	0.987672
Zinc intake (mg)	CLMP	-0.0074	0.9777	0.996521	Zinc intake (mg)	CLMP	0.0357	0.9394	0.980084	Zinc intake (mg)	CLMP	0.1394	0.7009	0.987672
Zinc intake (mg)	NUCB2	-0.0294	0.9108	0.99465	Zinc intake (mg)	NUCB2	-0.1786	0.7017	0.978635	Zinc intake (mg)	NUCB2	-0.3212	0.3655	0.987672
Zinc intake (mg)	STX3	-0.0564	0.8298	0.991493	Zinc intake (mg)	STX3	-0.6071	0.1482	0.978635	Zinc intake (mg)	STX3	-0.0909	0.8028	0.987672
Zinc intake (mg)	PLEKHG6	-0.0074	0.9777	0.996521	Zinc intake (mg)	PLEKHG6	0	1	1	Zinc intake (mg)	PLEKHG6	-0.2121	0.5563	0.987672
Zinc intake (mg)	PDE3A	-0.0037	0.9888	0.996521	Zinc intake (mg)	PDE3A	-0.2523	0.5852	0.978635	Zinc intake (mg)	PDE3A	0.3708	0.2915	0.987672
Zinc intake (mg)	ARNTL2	-0.1152	0.6598	0.983877	Zinc intake (mg)	ARNTL2	-0.1429	0.7599	0.978635	Zinc intake (mg)	ARNTL2	-0.6121	0.06	0.987672
Zinc intake (mg)	snarflaw	0.0601	0.8188	0.991493	Zinc intake (mg)	snarflaw	0.8929	0.0068	0.641817	Zinc intake (mg)	snarflaw	0.1273	0.7261	0.987672
Zinc intake (mg)	RNY1P16	-0.1740	0.5041	0.957705	Zinc intake (mg)	RNY1P16	0.3214	0.4821	0.978635	Zinc intake (mg)	RNY1P16	-0.0424	0.9074	0.987672
Zinc intake (mg)	TBX5-AS1	-0.1937	0.4562	0.946325	Zinc intake (mg)	TBX5-AS1	0.2857	0.5345	0.978635	Zinc intake (mg)	TBX5-AS1	0.0182	0.9602	0.987672
Zinc intake (mg)	DUSP16	0.0515	0.8445	0.99154	Zinc intake (mg)	DUSP16	-0.0357	0.9394	0.980084	Zinc intake (mg)	DUSP16	-0.2121	0.5563	0.987672
Zinc intake (mg)	ABCC9	0.0466	0.8591	0.99154	Zinc intake (mg)	ABCC9	-0.2857	0.5345	0.978635	Zinc intake (mg)	ABCC9	0.3212	0.3655	0.987672
Zinc intake (mg)	MAP3K12	-0.1165	0.6561	0.983877	Zinc intake (mg)	MAP3K12	0.1071	0.8192	0.978635	Zinc intake (mg)	MAP3K12	0.304	0.3932	0.987672
Zinc intake (mg)	ITGA5	0.1103	0.6735	0.983877	Zinc intake (mg)	ITGA5	-0.2143	0.6445	0.978635	Zinc intake (mg)	ITGA5	-0.1030	0.777	0.987672
Zinc intake (mg)	GRIP1	-0.0123	0.9627	0.996521	Zinc intake (mg)	GRIP1	-0.1429	0.7599	0.978635	Zinc intake (mg)	GRIP1	-0.2614	0.4657	0.987672
Zinc intake (mg)	PHLDA1	-0.2146	0.4082	0.937278	Zinc intake (mg)	PHLDA1	-0.4144	0.3553	0.978635	Zinc intake (mg)	PHLDA1	0.103	0.777	0.987672
Zinc intake (mg)	KITLG	0.1104	0.6733	0.983877	Zinc intake (mg)	KITLG	-0.1429	0.7599	0.978635	Zinc intake (mg)	KITLG	0.6242	0.0537	0.987672
Zinc intake (mg)	IGF1	0.0245	0.9256	0.996521	Zinc intake (mg)	IGF1	0.2857	0.5345	0.978635	Zinc intake (mg)	IGF1	0.503	0.1383	0.987672
Zinc intake (mg)	TBX5	-0.2124	0.4131	0.939284	Zinc intake (mg)	TBX5	-0.2523	0.5852	0.978635	Zinc intake (mg)	TBX5	0.2796	0.4339	0.987672
Zinc intake (mg)	TAPBPL	0.277	0.2818	0.888304	Zinc intake (mg)	TAPBPL	0	1	1	Zinc intake (mg)	TAPBPL	0.2242	0.5334	0.987672
Zinc intake (mg)	CYSLTR2	-0.1225	0.6394	0.9782	Zinc intake (mg)	CYSLTR2	0.3214	0.4821	0.978635	Zinc intake (mg)	CYSLTR2	0.0667	0.8548	0.987672
Zinc intake (mg)	PCDH17	-0.0025	0.9926	0.996521	Zinc intake (mg)	PCDH17	-0.6071	0.1482	0.978635	Zinc intake (mg)	PCDH17	0.7212	0.0186	0.987672
Zinc intake (mg)	KLF5	0.125	0.6326	0.97543	Zinc intake (mg)	KLF5	-0.0357	0.9394	0.980084	Zinc intake (mg)	KLF5	-0.0303	0.9338	0.987672
Zinc intake (mg)	FARP1; MIR3170	-0.0172	0.9479	0.996521	Zinc intake (mg)	FARP1; MIR3170	0	1	1	Zinc intake (mg)	FARP1; MIR3170	0.6	0.0667	0.987672
Zinc intake (mg)	ITGBL1	-0.0686	0.7935	0.989296	Zinc intake (mg)	ITGBL1	0.2143	0.6445	0.978635	Zinc intake (mg)	ITGBL1	-0.1636	0.6515	0.987672
Zinc intake (mg)	SLC7A1	-0.0858	0.7434	0.986606	Zinc intake (mg)	SLC7A1	-0.0357	0.9394	0.980084	Zinc intake (mg)	SLC7A1	-0.2242	0.5334	0.987672
Zinc intake (mg)	GPR183	-0.2647	0.3045	0.89674	Zinc intake (mg)	GPR183	-0.3571	0.4316	0.978635	Zinc intake (mg)	GPR183	0.1879	0.6032	0.987672
Zinc intake (mg)	COL4A1	-0.0601	0.8188	0.991493	Zinc intake (mg)	COL4A1	-0.3929	0.3833	0.978635	Zinc intake (mg)	COL4A1	0.3212	0.3655	0.987672
Zinc intake (mg)	CCDC169	-0.0760	0.7719	0.988055	Zinc intake (mg)	CCDC169	0.0357	0.9394	0.980084	Zinc intake (mg)	CCDC169	-0.4061	0.2443	0.987672
Zinc intake (mg)	GNG2	-0.0049	0.9851	0.996521	Zinc intake (mg)	GNG2	0.1071	0.8192	0.978635	Zinc intake (mg)	GNG2	0.0424	0.9074	0.987672
Zinc intake (mg)	DACT1	-0.1251	0.6324	0.97543	Zinc intake (mg)	DACT1	0.5714	0.1802	0.978635	Zinc intake (mg)	DACT1	0.0851	0.8152	0.987672
Zinc intake (mg)	VASH1	-0.1912	0.4623	0.94671	Zinc intake (mg)	VASH1	0	1	1	Zinc intake (mg)	VASH1	0.0424	0.9074	0.987672
Zinc intake (mg)	SLC7A8	0.2132	0.4112	0.937278	Zinc intake (mg)	SLC7A8	0.1071	0.8192	0.978635	Zinc intake (mg)	SLC7A8	0.1636	0.6515	0.987672
Zinc intake (mg)	hituru	-0.0392	0.8812	0.992693	Zinc intake (mg)	hituru	0.25	0.5887	0.978635	Zinc intake (mg)	hituru	0.4545	0.1869	0.987672
Zinc intake (mg)	NID2	-0.2377	0.3582	0.920491	Zinc intake (mg)	NID2	0.6071	0.1482	0.978635	Zinc intake (mg)	NID2	-0.3333	0.3466	0.987672
Zinc intake (mg)	PGF	0.1348	0.606	0.972925	Zinc intake (mg)	PGF	0.3571	0.4316	0.978635	Zinc intake (mg)	PGF	-0.0061	0.9867	0.987672
Zinc intake (mg)	TMED10	0.2146	0.4082	0.937278	Zinc intake (mg)	TMED10	-0.1071	0.8192	0.978635	Zinc intake (mg)	TMED10	0.1152	0.7514	0.987672
Zinc intake (mg)	TGFB3	-0.5245	0.0307	0.565392	Zinc intake (mg)	TGFB3	-0.5000	0.2532	0.978635	Zinc intake (mg)	TGFB3	-0.2970	0.4047	0.987672
Zinc intake (mg)	gleepar	-0.0490	0.8518	0.99154	Zinc intake (mg)	gleepar	0.3571	0.4316	0.978635	Zinc intake (mg)	gleepar	-0.3455	0.3282	0.987672
Zinc intake (mg)	CLMN	-0.0822	0.7539	0.986899	Zinc intake (mg)	CLMN	0.2143	0.6445	0.978635	Zinc intake (mg)	CLMN	-0.5714	0.0844	0.987672
Zinc intake (mg)	AL928742.1	-0.0392	0.8812	0.992693	Zinc intake (mg)	AL928742.1	0.0714	0.879	0.978635	Zinc intake (mg)	AL928742.1	-0.3212	0.3655	0.987672
Zinc intake (mg)	AL928768.3	-0.0637	0.808	0.991493	Zinc intake (mg)	AL928768.3	-0.0357	0.9394	0.980084	Zinc intake (mg)	AL928768.3	-0.3455	0.3282	0.987672
Zinc intake (mg)	AL901608.1	-0.0147	0.9553	0.996521	Zinc intake (mg)	AL901608.1	0.1071	0.8192	0.978635	Zinc intake (mg)	AL901608.1	-0.3091	0.3848	0.987672
Zinc intake (mg)	MIR4539	0.0564	0.8298	0.991493	Zinc intake (mg)	MIR4539	0.0714	0.879	0.978635	Zinc intake (mg)	MIR4539	-0.1030	0.777	0.987672
Zinc intake (mg)	AC246787.5	0.0098	0.9702	0.996521	Zinc intake (mg)	AC246787.5	0.3214	0.4821	0.978635	Zinc intake (mg)	AC246787.5	-0.3333	0.3466	0.987672
Zinc intake (mg)	AC246787.3	0.0098	0.9702	0.996521	Zinc intake (mg)	AC246787.3	0.3214	0.4821	0.978635	Zinc intake (mg)	AC246787.3	-0.3333	0.3466	0.987672
Zinc intake (mg)	MIR4538	0.0846	0.7468	0.986899	Zinc intake (mg)	MIR4538	0.1071	0.8192	0.978635	Zinc intake (mg)	MIR4538	-0.1636	0.6515	0.987672
Zinc intake (mg)	AC246787.1	-0.0490	0.8518	0.99154	Zinc intake (mg)	AC246787.1	0.0714	0.879	0.978635	Zinc intake (mg)	AC246787.1	-0.4182	0.2291	0.987672
Zinc intake (mg)	MIR4537	-0.0441	0.8665	0.99154	Zinc intake (mg)	MIR4537	0.0714	0.879	0.978635	Zinc intake (mg)	MIR4537	-0.3697	0.2931	0.987672
Zinc intake (mg)	MIR4537 2	0.0343	0.896	0.993427	Zinc intake (mg)	MIR4537 2	0.0714	0.879	0.978635	Zinc intake (mg)	MIR4537 2	-0.1636	0.6515	0.987672
Zinc intake (mg)	AC246787.4	0.0294	0.9108	0.99465	Zinc intake (mg)	AC246787.4	0.1071	0.8192	0.978635	Zinc intake (mg)	AC246787.4	-0.1273	0.7261	0.987672
Zinc intake (mg)	DLK1	0.0735	0.7791	0.988808	Zinc intake (mg)	DLK1	0.3571	0.4316	0.978635	Zinc intake (mg)	DLK1	0.2848	0.425	0.987672
Zinc intake (mg)	CRIP1	0.0392	0.8812	0.992693	Zinc intake (mg)	CRIP1	0.1786	0.7017	0.978635	Zinc intake (mg)	CRIP1	-0.2727	0.4458	0.987672
Zinc intake (mg)	TC2N	0.0539	0.8372	0.991493	Zinc intake (mg)	TC2N	0.0714	0.879	0.978635	Zinc intake (mg)	TC2N	-0.1758	0.6272	0.987672
Zinc intake (mg)	SNAP23	-0.0221	0.933	0.996521	Zinc intake (mg)	SNAP23	0.1786	0.7017	0.978635	Zinc intake (mg)	SNAP23	-0.3091	0.3848	0.987672
Zinc intake (mg)	SEMA6D	0.0319	0.9034	0.993828	Zinc intake (mg)	SEMA6D	0.3214	0.4821	0.978635	Zinc intake (mg)	SEMA6D	0.2848	0.425	0.987672
Zinc intake (mg)	ALPK3	0.0833	0.7505	0.986899	Zinc intake (mg)	ALPK3	0.0357	0.9394	0.980084	Zinc intake (mg)	ALPK3	-0.0788	0.8287	0.987672
Zinc intake (mg)	FURIN	0.1446	0.5798	0.967221	Zinc intake (mg)	FURIN	0.0714	0.879	0.978635	Zinc intake (mg)	FURIN	-0.0667	0.8548	0.987672
Zinc intake (mg)	ARRDC4	-0.1765	0.4981	0.955592	Zinc intake (mg)	ARRDC4	-0.0714	0.879	0.978635	Zinc intake (mg)	ARRDC4	0.0909	0.8028	0.987672
Zinc intake (mg)	RASGRP1	0.0858	0.7434	0.986606	Zinc intake (mg)	RASGRP1	0.1071	0.8192	0.978635	Zinc intake (mg)	RASGRP1	-0.2000	0.5796	0.987672
Zinc intake (mg)	ATP8B4	0.0049	0.9851	0.996521	Zinc intake (mg)	ATP8B4	0.3571	0.4316	0.978635	Zinc intake (mg)	ATP8B4	-0.1394	0.7009	0.987672
Zinc intake (mg)	vorper	0.2011	0.4389	0.944155	Zinc intake (mg)	vorper	0.1786	0.7017	0.978635	Zinc intake (mg)	vorper	-0.0182	0.9602	0.987672
Zinc intake (mg)	CYP11A1	0.0539	0.8372	0.991493	Zinc intake (mg)	CYP11A1	0	1	1	Zinc intake (mg)	CYP11A1	-0.1515	0.6761	0.987672
Zinc intake (mg)	SEMA7A	0.2328	0.3685	0.922021	Zinc intake (mg)	SEMA7A	-0.3929	0.3833	0.978635	Zinc intake (mg)	SEMA7A	0.1758	0.6272	0.987672
Zinc intake (mg)	ANPEP	0.174	0.5041	0.957705	Zinc intake (mg)	ANPEP	0.0714	0.879	0.978635	Zinc intake (mg)	ANPEP	0.4061	0.2443	0.987672
Zinc intake (mg)	RP11-27M24.1	0.1642	0.5288	0.961162	Zinc intake (mg)	RP11-27M24.1	-0.3571	0.4316	0.978635	Zinc intake (mg)	RP11-27M24.1	0.2242	0.5334	0.987672
Zinc intake (mg)	SCNN1B	0.0686	0.7935	0.989296	Zinc intake (mg)	SCNN1B	-0.3214	0.4821	0.978635	Zinc intake (mg)	SCNN1B	-0.1152	0.7514	0.987672
Zinc intake (mg)	PRKCB	-0.1876	0.4709	0.94671	Zinc intake (mg)	PRKCB	-0.7500	0.0522	0.93923	Zinc intake (mg)	PRKCB	0.231	0.5208	0.987672
Zinc intake (mg)	SLC6A2	-0.0049	0.9851	0.996521	Zinc intake (mg)	SLC6A2	-0.0357	0.9394	0.980084	Zinc intake (mg)	SLC6A2	-0.3455	0.3282	0.987672
Zinc intake (mg)	CARHSP1	0.2526	0.328	0.907175	Zinc intake (mg)	CARHSP1	-0.3571	0.4316	0.978635	Zinc intake (mg)	CARHSP1	0.2614	0.4657	0.987672
Zinc intake (mg)	EMP2	0.1201	0.6461	0.981068	Zinc intake (mg)	EMP2	-0.0357	0.9394	0.980084	Zinc intake (mg)	EMP2	-0.1030	0.777	0.987672
Zinc intake (mg)	BCAR4	-0.1225	0.6394	0.9782	Zinc intake (mg)	BCAR4	0.3571	0.4316	0.978635	Zinc intake (mg)	BCAR4	-0.3455	0.3282	0.987672
Zinc intake (mg)	ARHGAP17	-0.0196	0.9405	0.996521	Zinc intake (mg)	ARHGAP17	-0.2143	0.6445	0.978635	Zinc intake (mg)	ARHGAP17	-0.1515	0.6761	0.987672
Zinc intake (mg)	ITFG1	0.2451	0.343	0.911141	Zinc intake (mg)	ITFG1	0.0357	0.9394	0.980084	Zinc intake (mg)	ITFG1	0.0788	0.8287	0.987672
Zinc intake (mg)	CDH11	-0.0466	0.859	0.99154	Zinc intake (mg)	CDH11	0.6071	0.1482	0.978635	Zinc intake (mg)	CDH11	0.0303	0.9338	0.987672
Zinc intake (mg)	TPPP3	0.0245	0.9256	0.996521	Zinc intake (mg)	TPPP3	0.1071	0.8192	0.978635	Zinc intake (mg)	TPPP3	-0.3212	0.3655	0.987672
Zinc intake (mg)	DDX28	0.1569	0.5477	0.961578	Zinc intake (mg)	DDX28	0.0714	0.879	0.978635	Zinc intake (mg)	DDX28	0.1394	0.7009	0.987672
Zinc intake (mg)	CDYL2	0.2451	0.343	0.911141	Zinc intake (mg)	CDYL2	0.25	0.5887	0.978635	Zinc intake (mg)	CDYL2	0.1152	0.7514	0.987672
Zinc intake (mg)	SLC7A5	0.0392	0.8812	0.992693	Zinc intake (mg)	SLC7A5	-0.1071	0.8192	0.978635	Zinc intake (mg)	SLC7A5	-0.1394	0.7009	0.987672
Zinc intake (mg)	SLC7A5P2; SMG1P3; MIR3680-1; MIR3680-2	0.1373	0.5994	0.972315	Zinc intake (mg)	SLC7A5P2; SMG1P3; MIR3680-1; MIR3680-2	-0.1071	0.8192	0.978635	Zinc intake (mg)	SLC7A5P2; SMG1P3; MIR3680-1; MIR3680-2	-0.0667	0.8548	0.987672
Zinc intake (mg)	RAP1GAP2	0.1716	0.5103	0.960154	Zinc intake (mg)	RAP1GAP2	0.1071	0.8192	0.978635	Zinc intake (mg)	RAP1GAP2	0.1515	0.6761	0.987672
Zinc intake (mg)	HMGB3P27	0.0931	0.7222	0.986606	Zinc intake (mg)	HMGB3P27	0.4286	0.3374	0.978635	Zinc intake (mg)	HMGB3P27	-0.2242	0.5334	0.987672
Zinc intake (mg)	IGF2BP1	-0.0588	0.8226	0.991493	Zinc intake (mg)	IGF2BP1	-0.8929	0.0068	0.641817	Zinc intake (mg)	IGF2BP1	0.4788	0.1615	0.987672
Zinc intake (mg)	DLX4	0.2696	0.2953	0.89399	Zinc intake (mg)	DLX4	0.4643	0.2939	0.978635	Zinc intake (mg)	DLX4	0.1152	0.7514	0.987672
Zinc intake (mg)	GDPD1	-0.0343	0.896	0.993427	Zinc intake (mg)	GDPD1	0.0714	0.879	0.978635	Zinc intake (mg)	GDPD1	-0.2970	0.4047	0.987672
Zinc intake (mg)	TBX2	0.0368	0.8886	0.992693	Zinc intake (mg)	TBX2	0.2143	0.6445	0.978635	Zinc intake (mg)	TBX2	0.4061	0.2443	0.987672
Zinc intake (mg)	TBX4	-0.1643	0.5286	0.961162	Zinc intake (mg)	TBX4	0	1	1	Zinc intake (mg)	TBX4	0.2249	0.5321	0.987672
Zinc intake (mg)	SMIM5	-0.1324	0.6126	0.972925	Zinc intake (mg)	SMIM5	-0.0714	0.879	0.978635	Zinc intake (mg)	SMIM5	-0.5394	0.1076	0.987672
Zinc intake (mg)	RP11-323N12.5	0.0907	0.7292	0.986606	Zinc intake (mg)	RP11-323N12.5	-0.2857	0.5345	0.978635	Zinc intake (mg)	RP11-323N12.5	-0.0667	0.8548	0.987672
Zinc intake (mg)	DLG4	-0.2685	0.2973	0.896174	Zinc intake (mg)	DLG4	-0.4643	0.2939	0.978635	Zinc intake (mg)	DLG4	-0.0182	0.9602	0.987672
Zinc intake (mg)	PMP22	0.0441	0.8665	0.99154	Zinc intake (mg)	PMP22	0.2857	0.5345	0.978635	Zinc intake (mg)	PMP22	0.1273	0.7261	0.987672
Zinc intake (mg)	KRT19	0.0931	0.7222	0.986606	Zinc intake (mg)	KRT19	-0.5000	0.2532	0.978635	Zinc intake (mg)	KRT19	-0.1879	0.6032	0.987672
Zinc intake (mg)	DLX3	0.201	0.4392	0.944155	Zinc intake (mg)	DLX3	-0.5357	0.2152	0.978635	Zinc intake (mg)	DLX3	0.3212	0.3655	0.987672
Zinc intake (mg)	skeysler	-0.2892	0.2602	0.878683	Zinc intake (mg)	skeysler	-0.2143	0.6445	0.978635	Zinc intake (mg)	skeysler	-0.4667	0.1739	0.987672
Zinc intake (mg)	smuskor	-0.1631	0.5317	0.961578	Zinc intake (mg)	smuskor	-0.3929	0.3833	0.978635	Zinc intake (mg)	smuskor	-0.6626	0.0368	0.987672
Zinc intake (mg)	AC139099.5	-0.0466	0.8591	0.99154	Zinc intake (mg)	AC139099.5	-0.3214	0.4821	0.978635	Zinc intake (mg)	AC139099.5	-0.3939	0.26	0.987672
Zinc intake (mg)	TMEM98	0.0123	0.9628	0.996521	Zinc intake (mg)	TMEM98	-0.1786	0.7017	0.978635	Zinc intake (mg)	TMEM98	0.1394	0.7009	0.987672
Zinc intake (mg)	MIR4728; ERBB2	0.1593	0.5414	0.961578	Zinc intake (mg)	MIR4728; ERBB2	0.1429	0.7599	0.978635	Zinc intake (mg)	MIR4728; ERBB2	0.0061	0.9867	0.987672
Zinc intake (mg)	ERBB2	-0.0392	0.8812	0.992693	Zinc intake (mg)	ERBB2	0.3214	0.4821	0.978635	Zinc intake (mg)	ERBB2	-0.3939	0.26	0.987672
Zinc intake (mg)	CLDN7	0.1729	0.5069	0.960154	Zinc intake (mg)	CLDN7	-0.2143	0.6445	0.978635	Zinc intake (mg)	CLDN7	-0.0122	0.9734	0.987672
Zinc intake (mg)	GH2	0.0159	0.9516	0.996521	Zinc intake (mg)	GH2	-0.2162	0.6414	0.978635	Zinc intake (mg)	GH2	-0.4303	0.2145	0.987672
Zinc intake (mg)	ARHGAP28	-0.1691	0.5164	0.961136	Zinc intake (mg)	ARHGAP28	0.2143	0.6445	0.978635	Zinc intake (mg)	ARHGAP28	-0.0667	0.8548	0.987672
Zinc intake (mg)	C18orf25	0.1225	0.6394	0.9782	Zinc intake (mg)	C18orf25	-0.0357	0.9394	0.980084	Zinc intake (mg)	C18orf25	0.1152	0.7514	0.987672
Zinc intake (mg)	glarklaw	0.1128	0.6664	0.983877	Zinc intake (mg)	glarklaw	0.3214	0.4821	0.978635	Zinc intake (mg)	glarklaw	-0.2970	0.4047	0.987672
Zinc intake (mg)	SLC39A6	0.1029	0.6942	0.985923	Zinc intake (mg)	SLC39A6	-0.2143	0.6445	0.978635	Zinc intake (mg)	SLC39A6	-0.2121	0.5563	0.987672
Zinc intake (mg)	TCF4	-0.0294	0.9108	0.99465	Zinc intake (mg)	TCF4	-0.3214	0.4821	0.978635	Zinc intake (mg)	TCF4	0.2485	0.4888	0.987672
Zinc intake (mg)	CDH19	-0.0539	0.8372	0.991493	Zinc intake (mg)	CDH19	0.8214	0.0234	0.723053	Zinc intake (mg)	CDH19	0.2606	0.4671	0.987672
Zinc intake (mg)	RP11-94B19.7	-0.3162	0.2163	0.846384	Zinc intake (mg)	RP11-94B19.7	-0.5714	0.1802	0.978635	Zinc intake (mg)	RP11-94B19.7	0.103	0.777	0.987672
Zinc intake (mg)	SERPINB8	0.0515	0.8445	0.99154	Zinc intake (mg)	SERPINB8	-0.7143	0.0713	0.978635	Zinc intake (mg)	SERPINB8	0.2121	0.5563	0.987672
Zinc intake (mg)	MYO5B	-0.0123	0.9627	0.996521	Zinc intake (mg)	MYO5B	0.1786	0.7017	0.978635	Zinc intake (mg)	MYO5B	-0.1636	0.6515	0.987672
Zinc intake (mg)	NFIX	0.1373	0.5994	0.972315	Zinc intake (mg)	NFIX	0.1071	0.8192	0.978635	Zinc intake (mg)	NFIX	0.503	0.1383	0.987672
Zinc intake (mg)	UCA1	-0.0147	0.9553	0.996521	Zinc intake (mg)	UCA1	0.3571	0.4316	0.978635	Zinc intake (mg)	UCA1	-0.5030	0.1383	0.987672
Zinc intake (mg)	LTBP4	-0.1838	0.48	0.948985	Zinc intake (mg)	LTBP4	0.0714	0.879	0.978635	Zinc intake (mg)	LTBP4	-0.1515	0.6761	0.987672
Zinc intake (mg)	sheytee	-0.0123	0.9628	0.996521	Zinc intake (mg)	sheytee	-0.6429	0.1194	0.978635	Zinc intake (mg)	sheytee	-0.1394	0.7009	0.987672
Zinc intake (mg)	CD37	0.038	0.8848	0.992693	Zinc intake (mg)	CD37	-0.0714	0.879	0.978635	Zinc intake (mg)	CD37	0.462	0.1789	0.987672
Zinc intake (mg)	AC005943.4	-0.1201	0.6461	0.981068	Zinc intake (mg)	AC005943.4	-0.2500	0.5887	0.978635	Zinc intake (mg)	AC005943.4	-0.3091	0.3848	0.987672
Zinc intake (mg)	GNG7	-0.0245	0.9256	0.996521	Zinc intake (mg)	GNG7	-0.0357	0.9394	0.980084	Zinc intake (mg)	GNG7	0.2364	0.5109	0.987672
Zinc intake (mg)	TINCR	0.1103	0.6735	0.983877	Zinc intake (mg)	TINCR	0.4286	0.3374	0.978635	Zinc intake (mg)	TINCR	-0.2727	0.4458	0.987672
Zinc intake (mg)	norwa	-0.1349	0.6057	0.972925	Zinc intake (mg)	norwa	-0.2143	0.6445	0.978635	Zinc intake (mg)	norwa	-0.5030	0.1383	0.987672
Zinc intake (mg)	TSHZ3	-0.1324	0.6126	0.972925	Zinc intake (mg)	TSHZ3	-0.6429	0.1194	0.978635	Zinc intake (mg)	TSHZ3	0.2485	0.4888	0.987672
Zinc intake (mg)	larvee	-0.0368	0.8886	0.992693	Zinc intake (mg)	larvee	0.0714	0.879	0.978635	Zinc intake (mg)	larvee	-0.4061	0.2443	0.987672
Zinc intake (mg)	chuvee	-0.1655	0.5255	0.961162	Zinc intake (mg)	chuvee	-0.1261	0.7876	0.978635	Zinc intake (mg)	chuvee	-0.4909	0.1497	0.987672
Zinc intake (mg)	klyvoy	-0.0686	0.7935	0.989296	Zinc intake (mg)	klyvoy	-0.0357	0.9394	0.980084	Zinc intake (mg)	klyvoy	-0.4303	0.2145	0.987672
Zinc intake (mg)	shyjey	-0.0833	0.7505	0.986899	Zinc intake (mg)	shyjey	-0.1071	0.8192	0.978635	Zinc intake (mg)	shyjey	-0.3697	0.2931	0.987672
Zinc intake (mg)	sorblee	0.0882	0.7363	0.986606	Zinc intake (mg)	sorblee	-0.3214	0.4821	0.978635	Zinc intake (mg)	sorblee	-0.1515	0.6761	0.987672
Zinc intake (mg)	ZNF468	0.0098	0.9702	0.996521	Zinc intake (mg)	ZNF468	-0.5000	0.2532	0.978635	Zinc intake (mg)	ZNF468	-0.2006	0.5784	0.987672
Zinc intake (mg)	SLC23A2	0.1446	0.5798	0.967221	Zinc intake (mg)	SLC23A2	0.3571	0.4316	0.978635	Zinc intake (mg)	SLC23A2	-0.0424	0.9074	0.987672
Zinc intake (mg)	matar	0.1018	0.6975	0.986606	Zinc intake (mg)	matar	0.5	0.2532	0.978635	Zinc intake (mg)	matar	-0.2121	0.5563	0.987672
Zinc intake (mg)	FDX1P1	0.0123	0.9628	0.996521	Zinc intake (mg)	FDX1P1	0.3571	0.4316	0.978635	Zinc intake (mg)	FDX1P1	-0.2364	0.5109	0.987672
Zinc intake (mg)	FP671120.2	0.0699	0.7898	0.989296	Zinc intake (mg)	FP671120.2	0.8829	0.0085	0.641817	Zinc intake (mg)	FP671120.2	0.2242	0.5334	0.987672
Zinc intake (mg)	RNA5-8S5	-0.0711	0.7863	0.988808	Zinc intake (mg)	RNA5-8S5	0.1071	0.8192	0.978635	Zinc intake (mg)	RNA5-8S5	0.103	0.777	0.987672
Zinc intake (mg)	MIR663A; FP671120.5	-0.0147	0.9553	0.996521	Zinc intake (mg)	MIR663A; FP671120.5	0.7857	0.0362	0.851873	Zinc intake (mg)	MIR663A; FP671120.5	0.1879	0.6032	0.987672
Zinc intake (mg)	RNA5-8S5 2	-0.0711	0.7863	0.988808	Zinc intake (mg)	RNA5-8S5 2	0.1071	0.8192	0.978635	Zinc intake (mg)	RNA5-8S5 2	0.103	0.777	0.987672
Zinc intake (mg)	FP236383.8	0.0699	0.7898	0.989296	Zinc intake (mg)	FP236383.8	0.8829	0.0085	0.641817	Zinc intake (mg)	FP236383.8	0.2242	0.5334	0.987672
Zinc intake (mg)	RNA5-8S5 3	-0.0711	0.7863	0.988808	Zinc intake (mg)	RNA5-8S5 3	0.1071	0.8192	0.978635	Zinc intake (mg)	RNA5-8S5 3	0.103	0.777	0.987672
Zinc intake (mg)	CHODL	0.206	0.4276	0.94279	Zinc intake (mg)	CHODL	0.1429	0.7599	0.978635	Zinc intake (mg)	CHODL	-0.0122	0.9734	0.987672
Zinc intake (mg)	DYRK1A	0.0343	0.8959	0.993427	Zinc intake (mg)	DYRK1A	0	1	1	Zinc intake (mg)	DYRK1A	-0.2606	0.4671	0.987672
Zinc intake (mg)	COL6A1	-0.0956	0.7152	0.986606	Zinc intake (mg)	COL6A1	-0.3571	0.4316	0.978635	Zinc intake (mg)	COL6A1	0.0545	0.881	0.987672
Zinc intake (mg)	COL6A2	-0.0858	0.7434	0.986606	Zinc intake (mg)	COL6A2	-0.2857	0.5345	0.978635	Zinc intake (mg)	COL6A2	0.4061	0.2443	0.987672
Zinc intake (mg)	AF131217.1	0.098	0.7082	0.986606	Zinc intake (mg)	AF131217.1	0.5714	0.1802	0.978635	Zinc intake (mg)	AF131217.1	0.0788	0.8287	0.987672
Zinc intake (mg)	KRTAP26-1	0.0564	0.8298	0.991493	Zinc intake (mg)	KRTAP26-1	-0.1429	0.7599	0.978635	Zinc intake (mg)	KRTAP26-1	-0.2242	0.5334	0.987672
Zinc intake (mg)	nerbaw	-0.1814	0.486	0.951594	Zinc intake (mg)	nerbaw	-0.1071	0.8192	0.978635	Zinc intake (mg)	nerbaw	-0.7333	0.0158	0.967607
Zinc intake (mg)	ERVH48-1	0.1618	0.5351	0.961578	Zinc intake (mg)	ERVH48-1	-0.2857	0.5345	0.978635	Zinc intake (mg)	ERVH48-1	0.1394	0.7009	0.987672
Zinc intake (mg)	AL353644.9	0.0699	0.7898	0.989296	Zinc intake (mg)	AL353644.9	0.8829	0.0085	0.641817	Zinc intake (mg)	AL353644.9	0.2242	0.5334	0.987672
Zinc intake (mg)	RNA5-8S5 4	-0.0711	0.7863	0.988808	Zinc intake (mg)	RNA5-8S5 4	0.1071	0.8192	0.978635	Zinc intake (mg)	RNA5-8S5 4	0.103	0.777	0.987672
Zinc intake (mg)	CSF2RB	0.1324	0.6126	0.972925	Zinc intake (mg)	CSF2RB	0.2857	0.5345	0.978635	Zinc intake (mg)	CSF2RB	-0.0667	0.8548	0.987672
Zinc intake (mg)	FBLN1	0.0809	0.7575	0.986899	Zinc intake (mg)	FBLN1	-0.4286	0.3374	0.978635	Zinc intake (mg)	FBLN1	0.1636	0.6515	0.987672
Zinc intake (mg)	blashee	-0.1152	0.6598	0.983877	Zinc intake (mg)	blashee	-0.2143	0.6445	0.978635	Zinc intake (mg)	blashee	-0.4545	0.1869	0.987672
Zinc intake (mg)	SLC7A4	0.0638	0.8079	0.991493	Zinc intake (mg)	SLC7A4	-0.4286	0.3374	0.978635	Zinc intake (mg)	SLC7A4	-0.0303	0.9338	0.987672
Zinc intake (mg)	MMP11	0.0368	0.8886	0.992693	Zinc intake (mg)	MMP11	-0.3214	0.4821	0.978635	Zinc intake (mg)	MMP11	-0.1273	0.7261	0.987672
Zinc intake (mg)	SLC2A11	-0.1176	0.6529	0.983316	Zinc intake (mg)	SLC2A11	-0.3571	0.4316	0.978635	Zinc intake (mg)	SLC2A11	-0.3091	0.3848	0.987672
Zinc intake (mg)	AL592188.2	0.0699	0.7898	0.989296	Zinc intake (mg)	AL592188.2	0.8829	0.0085	0.641817	Zinc intake (mg)	AL592188.2	0.2242	0.5334	0.987672
Zinc intake (mg)	DUSP16 2	0.0441	0.8664	0.99154	Zinc intake (mg)	DUSP16 2	-0.0714	0.879	0.978635	Zinc intake (mg)	DUSP16 2	-0.1885	0.6021	0.987672
Zinc intake (mg)	SERTAD4	0.2894	0.2599	0.878683	Zinc intake (mg)	SERTAD4	-0.1429	0.7599	0.978635	Zinc intake (mg)	SERTAD4	0.1515	0.6761	0.987672
Zinc intake (mg)	SERTAD4 2	0.2195	0.3973	0.932932	Zinc intake (mg)	SERTAD4 2	-0.1261	0.7876	0.978635	Zinc intake (mg)	SERTAD4 2	0.1515	0.6761	0.987672
HEI score total	RP4-669L17.2	0.3995	0.1121	0.74425	HEI score total	RP4-669L17.2	0.9286	0.0025	0.416639	HEI score total	RP4-669L17.2	-0.1515	0.6761	0.987672
HEI score total	RP5-857K21.2; fukobo	0.4804	0.051	0.620175	HEI score total	RP5-857K21.2; fukobo	1	0.0001	0.242048	HEI score total	RP5-857K21.2; fukobo	0.103	0.777	0.987672
HEI score total	RBP7	-0.0625	0.8115	0.991493	HEI score total	RBP7	0	1	1	HEI score total	RBP7	0.2364	0.5109	0.987672
HEI score total	MFSD2A	0.4583	0.0643	0.65762	HEI score total	MFSD2A	0.3571	0.4316	0.978635	HEI score total	MFSD2A	0.2242	0.5334	0.987672
HEI score total	ROR1	-0.1558	0.5504	0.961578	HEI score total	ROR1	0.2883	0.5307	0.978635	HEI score total	ROR1	-0.0365	0.9203	0.987672
HEI score total	PRKACB	-0.2500	0.3332	0.908571	HEI score total	PRKACB	-0.2143	0.6445	0.978635	HEI score total	PRKACB	0.0424	0.9074	0.987672
HEI score total	VCAM1	-0.3017	0.2393	0.864976	HEI score total	VCAM1	-0.1982	0.6701	0.978635	HEI score total	VCAM1	-0.1758	0.6272	0.987672
HEI score total	CSF1	-0.3333	0.1911	0.819771	HEI score total	CSF1	-0.6786	0.0938	0.978635	HEI score total	CSF1	-0.0909	0.8028	0.987672
HEI score total	C1orf54	-0.3115	0.2236	0.853456	HEI score total	C1orf54	-0.7857	0.0362	0.851873	HEI score total	C1orf54	0.3576	0.3104	0.987672
HEI score total	KIRREL	-0.1422	0.5863	0.969789	HEI score total	KIRREL	-0.2143	0.6445	0.978635	HEI score total	KIRREL	0.3697	0.2931	0.987672
HEI score total	HMGB3P6	0.2675	0.2993	0.896174	HEI score total	HMGB3P6	-0.1429	0.7599	0.978635	HEI score total	HMGB3P6	0.1581	0.6628	0.987672
HEI score total	NPL	-0.3652	0.1495	0.776209	HEI score total	NPL	-0.5000	0.2532	0.978635	HEI score total	NPL	-0.0061	0.9867	0.987672
HEI score total	EPHX1	-0.2328	0.3685	0.922021	HEI score total	EPHX1	-0.2143	0.6445	0.978635	HEI score total	EPHX1	0.1515	0.6761	0.987672
HEI score total	GPR137B	-0.0858	0.7434	0.986606	HEI score total	GPR137B	-0.1786	0.7017	0.978635	HEI score total	GPR137B	0.1515	0.6761	0.987672
HEI score total	MXRA8	-0.2770	0.2818	0.888304	HEI score total	MXRA8	-0.2143	0.6445	0.978635	HEI score total	MXRA8	0.1273	0.7261	0.987672
HEI score total	PAQR7	0.299	0.2437	0.866243	HEI score total	PAQR7	0.7143	0.0713	0.978635	HEI score total	PAQR7	-0.1273	0.7261	0.987672
HEI score total	TMEM54	0.3286	0.1978	0.823675	HEI score total	TMEM54	0.2143	0.6445	0.978635	HEI score total	TMEM54	0.1763	0.6261	0.987672
HEI score total	MTF1	0.4755	0.0537	0.626048	HEI score total	MTF1	0.6786	0.0938	0.978635	HEI score total	MTF1	0.1636	0.6515	0.987672
HEI score total	SLC6A9	0.4608	0.0627	0.650417	HEI score total	SLC6A9	0.1071	0.8192	0.978635	HEI score total	SLC6A9	0.3091	0.3848	0.987672
HEI score total	BCAR3	0.5074	0.0376	0.573076	HEI score total	BCAR3	0.6071	0.1482	0.978635	HEI score total	BCAR3	0.2	0.5796	0.987672
HEI score total	SLC16A4	0.2745	0.2863	0.888982	HEI score total	SLC16A4	0.1786	0.7017	0.978635	HEI score total	SLC16A4	0.0788	0.8287	0.987672
HEI score total	IGSF3	0.4363	0.08	0.692153	HEI score total	IGSF3	0.75	0.0522	0.93923	HEI score total	IGSF3	0.0061	0.9867	0.987672
HEI score total	MIR199A2; MIR214; DNM3OS	-0.2770	0.2818	0.888304	HEI score total	MIR199A2; MIR214; DNM3OS	-0.7500	0.0522	0.93923	HEI score total	MIR199A2; MIR214; DNM3OS	0.3939	0.26	0.987672
HEI score total	PIK3C2B	0.5466	0.0232	0.552345	HEI score total	PIK3C2B	0.8214	0.0234	0.723053	HEI score total	PIK3C2B	0.2	0.5796	0.987672
HEI score total	LBR	-0.5025	0.0398	0.57801	HEI score total	LBR	-0.8571	0.0137	0.641817	HEI score total	LBR	-0.2485	0.4888	0.987672
HEI score total	NID1	-0.2475	0.3381	0.908571	HEI score total	NID1	-0.2143	0.6445	0.978635	HEI score total	NID1	0.2485	0.4888	0.987672
HEI score total	LINC01139	-0.0392	0.8811	0.992693	HEI score total	LINC01139	0.2857	0.5345	0.978635	HEI score total	LINC01139	0.2485	0.4888	0.987672
HEI score total	SH3D21	0.1299	0.6192	0.974727	HEI score total	SH3D21	0.2143	0.6445	0.978635	HEI score total	SH3D21	-0.2242	0.5334	0.987672
HEI score total	MUC1	0.5294	0.0289	0.565392	HEI score total	MUC1	0.2857	0.5345	0.978635	HEI score total	MUC1	0.3576	0.3104	0.987672
HEI score total	GBA	0.4436	0.0745	0.678644	HEI score total	GBA	0.4643	0.2939	0.978635	HEI score total	GBA	0.1879	0.6032	0.987672
HEI score total	PLEKHA6	0.3358	0.1876	0.818165	HEI score total	PLEKHA6	0.3214	0.4821	0.978635	HEI score total	PLEKHA6	0.0424	0.9074	0.987672
HEI score total	MEIS1	-0.2426	0.348	0.913208	HEI score total	MEIS1	-0.3214	0.4821	0.978635	HEI score total	MEIS1	0.3697	0.2931	0.987672
HEI score total	GYPC	-0.3603	0.1554	0.787928	HEI score total	GYPC	-0.5357	0.2152	0.978635	HEI score total	GYPC	-0.0424	0.9074	0.987672
HEI score total	ZAK; pk	-0.3456	0.1743	0.809472	HEI score total	ZAK; pk	-0.2857	0.5345	0.978635	HEI score total	ZAK; pk	0.0424	0.9074	0.987672
HEI score total	COL3A1; MIR3606	-0.1961	0.4507	0.946325	HEI score total	COL3A1; MIR3606	-0.2857	0.5345	0.978635	HEI score total	COL3A1; MIR3606	0.1636	0.6515	0.987672
HEI score total	INHA	0.3824	0.1299	0.758509	HEI score total	INHA	0.4286	0.3374	0.978635	HEI score total	INHA	-0.0667	0.8548	0.987672
HEI score total	ALPP	0.3985	0.1131	0.74425	HEI score total	ALPP	0.3571	0.4316	0.978635	HEI score total	ALPP	0.079	0.8282	0.987672
HEI score total	ALPPL2	0.3015	0.2396	0.864976	HEI score total	ALPPL2	0.4643	0.2939	0.978635	HEI score total	ALPPL2	-0.2606	0.4671	0.987672
HEI score total	EFHD1	0.3627	0.1524	0.781684	HEI score total	EFHD1	0.2143	0.6445	0.978635	HEI score total	EFHD1	0.0909	0.8028	0.987672
HEI score total	PXDN	-0.4461	0.0727	0.677423	HEI score total	PXDN	-0.7143	0.0713	0.978635	HEI score total	PXDN	-0.1879	0.6032	0.987672
HEI score total	pawbarbu	0.1618	0.5351	0.961578	HEI score total	pawbarbu	0	1	1	HEI score total	pawbarbu	0.0545	0.881	0.987672
HEI score total	notamo	0.3652	0.1495	0.776209	HEI score total	notamo	0.4643	0.2939	0.978635	HEI score total	notamo	-0.0545	0.881	0.987672
HEI score total	IFT172	-0.3630	0.1522	0.781684	HEI score total	IFT172	-0.0357	0.9394	0.980084	HEI score total	IFT172	-0.1641	0.6505	0.987672
HEI score total	ZEB2	-0.1961	0.4507	0.946325	HEI score total	ZEB2	-0.1786	0.7017	0.978635	HEI score total	ZEB2	0.2121	0.5563	0.987672
HEI score total	RND3	-0.1901	0.465	0.94671	HEI score total	RND3	0.4643	0.2939	0.978635	HEI score total	RND3	-0.1885	0.6021	0.987672
HEI score total	DPP4	-0.2623	0.3092	0.902477	HEI score total	DPP4	0.1071	0.8192	0.978635	HEI score total	DPP4	-0.2000	0.5796	0.987672
HEI score total	SNORA70F	0.1606	0.538	0.961578	HEI score total	SNORA70F	0.3964	0.3786	0.978635	HEI score total	SNORA70F	-0.2242	0.5334	0.987672
HEI score total	CHN1	-0.3775	0.1353	0.76372	HEI score total	CHN1	-0.6786	0.0938	0.978635	HEI score total	CHN1	0.1273	0.7261	0.987672
HEI score total	FKBP7	-0.1324	0.6126	0.972925	HEI score total	FKBP7	0.1429	0.7599	0.978635	HEI score total	FKBP7	0.2364	0.5109	0.987672
HEI score total	TFPI	0.4632	0.0611	0.647698	HEI score total	TFPI	0.6071	0.1482	0.978635	HEI score total	TFPI	0.1636	0.6515	0.987672
HEI score total	IDH1	-0.2917	0.256	0.875966	HEI score total	IDH1	-0.0357	0.9394	0.980084	HEI score total	IDH1	-0.1515	0.6761	0.987672
HEI score total	COL6A3	-0.2710	0.2928	0.89399	HEI score total	COL6A3	-0.6786	0.0938	0.978635	HEI score total	COL6A3	0.4681	0.1725	0.987672
HEI score total	RAB11FIP5	0.4831	0.0495	0.616422	HEI score total	RAB11FIP5	0.6429	0.1194	0.978635	HEI score total	RAB11FIP5	0.1758	0.6272	0.987672
HEI score total	CNTN6	-0.1912	0.4623	0.94671	HEI score total	CNTN6	-0.2500	0.5887	0.978635	HEI score total	CNTN6	0.1636	0.6515	0.987672
HEI score total	EPHA3	-0.0564	0.8298	0.991493	HEI score total	EPHA3	-0.3214	0.4821	0.978635	HEI score total	EPHA3	0.2	0.5796	0.987672
HEI score total	PVRL3	0.5	0.041	0.585484	HEI score total	PVRL3	0.6786	0.0938	0.978635	HEI score total	PVRL3	0.2606	0.4671	0.987672
HEI score total	LOC100129550; RP11-67L2.2	0.3897	0.122	0.749961	HEI score total	LOC100129550; RP11-67L2.2	0.2143	0.6445	0.978635	HEI score total	LOC100129550; RP11-67L2.2	0.1152	0.7514	0.987672
HEI score total	TMEM108	0.5319	0.028	0.565392	HEI score total	TMEM108	0.4643	0.2939	0.978635	HEI score total	TMEM108	0.3212	0.3655	0.987672
HEI score total	TRPC1	0.0637	0.808	0.991493	HEI score total	TRPC1	0.3929	0.3833	0.978635	HEI score total	TRPC1	0.4182	0.2291	0.987672
HEI score total	RAP2B	-0.2353	0.3633	0.920795	HEI score total	RAP2B	-0.7500	0.0522	0.93923	HEI score total	RAP2B	0.0182	0.9602	0.987672
HEI score total	ADAMTS9	0.0331	0.8996	0.993828	HEI score total	ADAMTS9	-0.1429	0.7599	0.978635	HEI score total	ADAMTS9	0.7052	0.0227	0.987672
HEI score total	PDZRN3	-0.0944	0.7185	0.986606	HEI score total	PDZRN3	0.0357	0.9394	0.980084	HEI score total	PDZRN3	0.0061	0.9867	0.987672
HEI score total	ST3GAL6-AS1	0.1275	0.6259	0.97543	HEI score total	ST3GAL6-AS1	0.3214	0.4821	0.978635	HEI score total	ST3GAL6-AS1	-0.3212	0.3655	0.987672
HEI score total	CD200R1	-0.2549	0.3235	0.905978	HEI score total	CD200R1	0.0357	0.9394	0.980084	HEI score total	CD200R1	-0.1273	0.7261	0.987672
HEI score total	LXN	-0.1740	0.5041	0.957705	HEI score total	LXN	0.2857	0.5345	0.978635	HEI score total	LXN	-0.3576	0.3104	0.987672
HEI score total	CLDN1	0.3039	0.2356	0.86217	HEI score total	CLDN1	0.4286	0.3374	0.978635	HEI score total	CLDN1	-0.0545	0.881	0.987672
HEI score total	CD200	0.3407	0.1809	0.818165	HEI score total	CD200	0.3571	0.4316	0.978635	HEI score total	CD200	0.1152	0.7514	0.987672
HEI score total	C3orf58	-0.3676	0.1466	0.776209	HEI score total	C3orf58	-0.7500	0.0522	0.93923	HEI score total	C3orf58	0.0424	0.9074	0.987672
HEI score total	NSG1; D4S234E	0.4461	0.0727	0.677423	HEI score total	NSG1; D4S234E	0.1429	0.7599	0.978635	HEI score total	NSG1; D4S234E	0.2485	0.4888	0.987672
HEI score total	KIAA0232	0.4169	0.0959	0.729284	HEI score total	KIAA0232	0.6126	0.1436	0.978635	HEI score total	KIAA0232	0.103	0.777	0.987672
HEI score total	LAP3	-0.3309	0.1945	0.819771	HEI score total	LAP3	-0.7143	0.0713	0.978635	HEI score total	LAP3	0.0182	0.9602	0.987672
HEI score total	SLIT2	-0.1642	0.5288	0.961162	HEI score total	SLIT2	-0.1429	0.7599	0.978635	HEI score total	SLIT2	0.2121	0.5563	0.987672
HEI score total	LIMCH1	0.4461	0.0727	0.677423	HEI score total	LIMCH1	0.5714	0.1802	0.978635	HEI score total	LIMCH1	0.1515	0.6761	0.987672
HEI score total	SLAIN2	0.5123	0.0355	0.571033	HEI score total	SLAIN2	0.5714	0.1802	0.978635	HEI score total	SLAIN2	0.2606	0.4671	0.987672
HEI score total	PCDH10	-0.2010	0.4392	0.944155	HEI score total	PCDH10	-0.0714	0.879	0.978635	HEI score total	PCDH10	-0.1273	0.7261	0.987672
HEI score total	EDNRA	-0.5395	0.0254	0.564546	HEI score total	EDNRA	-0.5357	0.2152	0.978635	HEI score total	EDNRA	-0.2492	0.4874	0.987672
HEI score total	GUCY1A3	-0.2475	0.3381	0.908571	HEI score total	GUCY1A3	-0.3571	0.4316	0.978635	HEI score total	GUCY1A3	-0.1030	0.777	0.987672
HEI score total	skoyfley	0.1398	0.5926	0.972001	HEI score total	skoyfley	0.4643	0.2939	0.978635	HEI score total	skoyfley	0.5957	0.0692	0.987672
HEI score total	TXK	0.277	0.2818	0.888304	HEI score total	TXK	0.1071	0.8192	0.978635	HEI score total	TXK	-0.0667	0.8548	0.987672
HEI score total	SCFD2	-0.2868	0.2644	0.878683	HEI score total	SCFD2	0.25	0.5887	0.978635	HEI score total	SCFD2	-0.1758	0.6272	0.987672
HEI score total	KDR	-0.3015	0.2396	0.864976	HEI score total	KDR	-0.2143	0.6445	0.978635	HEI score total	KDR	0.2242	0.5334	0.987672
HEI score total	ANTXR2	-0.2083	0.4223	0.940851	HEI score total	ANTXR2	-0.2143	0.6445	0.978635	HEI score total	ANTXR2	-0.0303	0.9338	0.987672
HEI score total	HPGDS	-0.4853	0.0483	0.612242	HEI score total	HPGDS	-0.5357	0.2152	0.978635	HEI score total	HPGDS	-0.3697	0.2931	0.987672
HEI score total	UNC5C	-0.3456	0.1743	0.809472	HEI score total	UNC5C	-0.0357	0.9394	0.980084	HEI score total	UNC5C	0.0667	0.8548	0.987672
HEI score total	TSPAN5	-0.2034	0.4336	0.944155	HEI score total	TSPAN5	0.5	0.2532	0.978635	HEI score total	TSPAN5	0.0424	0.9074	0.987672
HEI score total	PITX2	-0.2990	0.2437	0.866243	HEI score total	PITX2	-0.4643	0.2939	0.978635	HEI score total	PITX2	0.0424	0.9074	0.987672
HEI score total	CAMK2D	-0.2917	0.256	0.875966	HEI score total	CAMK2D	-0.7143	0.0713	0.978635	HEI score total	CAMK2D	0.1273	0.7261	0.987672
HEI score total	PCDH18	-0.1936	0.4565	0.946325	HEI score total	PCDH18	-0.6071	0.1482	0.978635	HEI score total	PCDH18	0.6727	0.033	0.987672
HEI score total	HMGB2	-0.4216	0.0919	0.720876	HEI score total	HMGB2	-0.2143	0.6445	0.978635	HEI score total	HMGB2	-0.2848	0.425	0.987672
HEI score total	NIPAL1	0.3603	0.1554	0.787928	HEI score total	NIPAL1	0.2857	0.5345	0.978635	HEI score total	NIPAL1	0.103	0.777	0.987672
HEI score total	CCNG2	-0.2279	0.3789	0.926605	HEI score total	CCNG2	-0.2143	0.6445	0.978635	HEI score total	CCNG2	-0.0182	0.9602	0.987672
HEI score total	AC226119.4	0.2108	0.4167	0.939284	HEI score total	AC226119.4	0.6071	0.1482	0.978635	HEI score total	AC226119.4	-0.0182	0.9602	0.987672
HEI score total	RASGEF1B	-0.3235	0.2052	0.834425	HEI score total	RASGEF1B	-0.3214	0.4821	0.978635	HEI score total	RASGEF1B	-0.1758	0.6272	0.987672
HEI score total	SLC39A8	0.5025	0.0398	0.57801	HEI score total	SLC39A8	0.5714	0.1802	0.978635	HEI score total	SLC39A8	0.2121	0.5563	0.987672
HEI score total	MFAP3L	0.299	0.2437	0.866243	HEI score total	MFAP3L	-0.0714	0.879	0.978635	HEI score total	MFAP3L	0.0545	0.881	0.987672
HEI score total	NNT	-0.4917	0.045	0.598783	HEI score total	NNT	-0.6786	0.0938	0.978635	HEI score total	NNT	-0.1155	0.7507	0.987672
HEI score total	ZSWIM6	-0.0833	0.7505	0.986899	HEI score total	ZSWIM6	-0.2143	0.6445	0.978635	HEI score total	ZSWIM6	0.3455	0.3282	0.987672
HEI score total	VCAN	-0.3088	0.2278	0.857074	HEI score total	VCAN	-0.6429	0.1194	0.978635	HEI score total	VCAN	0.3091	0.3848	0.987672
HEI score total	NR2F1	-0.0564	0.8298	0.991493	HEI score total	NR2F1	0.0714	0.879	0.978635	HEI score total	NR2F1	0.6848	0.0289	0.987672
HEI score total	RHOBTB3	0.2868	0.2644	0.878683	HEI score total	RHOBTB3	0.4643	0.2939	0.978635	HEI score total	RHOBTB3	-0.1273	0.7261	0.987672
HEI score total	C5orf27; AC008592.8	0.3031	0.237	0.864976	HEI score total	C5orf27; AC008592.8	0.5946	0.1591	0.978635	HEI score total	C5orf27; AC008592.8	-0.1273	0.7261	0.987672
HEI score total	LNPEP	0.2549	0.3235	0.905978	HEI score total	LNPEP	0.25	0.5887	0.978635	HEI score total	LNPEP	0.0182	0.9602	0.987672
HEI score total	PAM	0.3137	0.2201	0.85207	HEI score total	PAM	-0.0357	0.9394	0.980084	HEI score total	PAM	0.1879	0.6032	0.987672
HEI score total	PRDM6	-0.2551	0.3232	0.905978	HEI score total	PRDM6	-0.3243	0.4779	0.978635	HEI score total	PRDM6	0.0909	0.8028	0.987672
HEI score total	GRAMD3	0.4216	0.0919	0.720876	HEI score total	GRAMD3	0.5714	0.1802	0.978635	HEI score total	GRAMD3	-0.0061	0.9867	0.987672
HEI score total	SLC12A2	-0.4368	0.0796	0.692153	HEI score total	SLC12A2	0.1622	0.7283	0.978635	HEI score total	SLC12A2	-0.3951	0.2584	0.987672
HEI score total	ADAMTS19	-0.5656	0.018	0.549844	HEI score total	ADAMTS19	-0.2523	0.5852	0.978635	HEI score total	ADAMTS19	-0.5836	0.0765	0.987672
HEI score total	HRH2	-0.3971	0.1145	0.74425	HEI score total	HRH2	-0.7857	0.0362	0.851873	HEI score total	HRH2	-0.0303	0.9338	0.987672
HEI score total	MYO10	-0.0613	0.8153	0.991493	HEI score total	MYO10	-0.0357	0.9394	0.980084	HEI score total	MYO10	0.5515	0.0984	0.987672
HEI score total	SEPP1	-0.1912	0.4623	0.94671	HEI score total	SEPP1	-0.7143	0.0713	0.978635	HEI score total	SEPP1	0.0424	0.9074	0.987672
HEI score total	DEPDC1B	0.1985	0.445	0.946325	HEI score total	DEPDC1B	0.3214	0.4821	0.978635	HEI score total	DEPDC1B	-0.0667	0.8548	0.987672
HEI score total	SERINC5	0.4365	0.0798	0.692153	HEI score total	SERINC5	0.25	0.5887	0.978635	HEI score total	SERINC5	0.3222	0.3639	0.987672
HEI score total	VCAN-AS1; CTC-348L14.1	-0.0588	0.8226	0.991493	HEI score total	VCAN-AS1; CTC-348L14.1	0.4286	0.3374	0.978635	HEI score total	VCAN-AS1; CTC-348L14.1	0.4303	0.2145	0.987672
HEI score total	HAPLN1	-0.3039	0.2356	0.86217	HEI score total	HAPLN1	-0.5714	0.1802	0.978635	HEI score total	HAPLN1	0.0424	0.9074	0.987672
HEI score total	toture	0.2525	0.3283	0.907175	HEI score total	toture	0.7143	0.0713	0.978635	HEI score total	toture	-0.2000	0.5796	0.987672
HEI score total	MEF2C	-0.3922	0.1195	0.749961	HEI score total	MEF2C	-0.6429	0.1194	0.978635	HEI score total	MEF2C	-0.2485	0.4888	0.987672
HEI score total	GLRX	0.1055	0.6871	0.984791	HEI score total	GLRX	0.1071	0.8192	0.978635	HEI score total	GLRX	-0.1094	0.7635	0.987672
HEI score total	GJA1P1	-0.2353	0.3633	0.920795	HEI score total	GJA1P1	-0.6429	0.1194	0.978635	HEI score total	GJA1P1	0.2727	0.4458	0.987672
HEI score total	MCC	0.0809	0.7576	0.986899	HEI score total	MCC	0.4286	0.3374	0.978635	HEI score total	MCC	0.3939	0.26	0.987672
HEI score total	ZNF608	0.1495	0.5668	0.962916	HEI score total	ZNF608	0.3571	0.4316	0.978635	HEI score total	ZNF608	0.5758	0.0816	0.987672
HEI score total	SLIT3	-0.3078	0.2294	0.859031	HEI score total	SLIT3	-0.3604	0.4271	0.978635	HEI score total	SLIT3	0.103	0.777	0.987672
HEI score total	CLTB	0.1275	0.6259	0.97543	HEI score total	CLTB	0.1429	0.7599	0.978635	HEI score total	CLTB	-0.2970	0.4047	0.987672
HEI score total	PPP1R11	0.3995	0.1121	0.74425	HEI score total	PPP1R11	0.5	0.2532	0.978635	HEI score total	PPP1R11	0.0303	0.9338	0.987672
HEI score total	TRIM40	0.4779	0.0523	0.62185	HEI score total	TRIM40	0.5714	0.1802	0.978635	HEI score total	TRIM40	0.2121	0.5563	0.987672
HEI score total	CD109	-0.4632	0.0611	0.647698	HEI score total	CD109	-0.5714	0.1802	0.978635	HEI score total	CD109	-0.2848	0.425	0.987672
HEI score total	GJA1	-0.2819	0.2731	0.885029	HEI score total	GJA1	-0.5357	0.2152	0.978635	HEI score total	GJA1	0.0909	0.8028	0.987672
HEI score total	LAMA2	-0.1839	0.4798	0.948985	HEI score total	LAMA2	-0.6071	0.1482	0.978635	HEI score total	LAMA2	0.4863	0.1541	0.987672
HEI score total	TCF21	-0.3382	0.1842	0.818165	HEI score total	TCF21	-0.3929	0.3833	0.978635	HEI score total	TCF21	-0.1394	0.7009	0.987672
HEI score total	F13A1	-0.1814	0.486	0.951594	HEI score total	F13A1	-0.4286	0.3374	0.978635	HEI score total	F13A1	0.2121	0.5563	0.987672
HEI score total	TFAP2A	0.5236	0.031	0.566809	HEI score total	TFAP2A	0.8214	0.0234	0.723053	HEI score total	TFAP2A	0.1394	0.7009	0.987672
HEI score total	HIST1H2AJ	-0.3775	0.1353	0.76372	HEI score total	HIST1H2AJ	-0.4643	0.2939	0.978635	HEI score total	HIST1H2AJ	-0.1515	0.6761	0.987672
HEI score total	LY6G6C	0.6005	0.0108	0.546233	HEI score total	LY6G6C	0.8214	0.0234	0.723053	HEI score total	LY6G6C	0.3697	0.2931	0.987672
HEI score total	ICK	0.5196	0.0325	0.567602	HEI score total	ICK	0.5	0.2532	0.978635	HEI score total	ICK	0.3333	0.3466	0.987672
HEI score total	RP11-506E9.3	0.5833	0.014	0.549844	HEI score total	RP11-506E9.3	0.8929	0.0068	0.641817	HEI score total	RP11-506E9.3	0.2606	0.4671	0.987672
HEI score total	GCM1	0.5613	0.0191	0.549844	HEI score total	GCM1	0.9286	0.0025	0.416639	HEI score total	GCM1	0.2848	0.425	0.987672
HEI score total	BMP5	-0.2402	0.3531	0.917591	HEI score total	BMP5	-0.3214	0.4821	0.978635	HEI score total	BMP5	0.0182	0.9602	0.987672
HEI score total	RAB23	-0.2279	0.3789	0.926605	HEI score total	RAB23	-0.1071	0.8192	0.978635	HEI score total	RAB23	-0.0667	0.8548	0.987672
HEI score total	MAN1A1	-0.1544	0.554	0.961578	HEI score total	MAN1A1	-0.6071	0.1482	0.978635	HEI score total	MAN1A1	0.103	0.777	0.987672
HEI score total	HIST1H2BB	-0.1814	0.486	0.951594	HEI score total	HIST1H2BB	0	1	1	HEI score total	HIST1H2BB	-0.0667	0.8548	0.987672
HEI score total	FAM46A	0.6225	0.0076	0.511666	HEI score total	FAM46A	0.8929	0.0068	0.641817	HEI score total	FAM46A	0.2606	0.4671	0.987672
HEI score total	CNKSR3	-0.3676	0.1466	0.776209	HEI score total	CNKSR3	0.2857	0.5345	0.978635	HEI score total	CNKSR3	-0.2970	0.4047	0.987672
HEI score total	BZW2	0.4093	0.1028	0.735961	HEI score total	BZW2	0.5714	0.1802	0.978635	HEI score total	BZW2	0.0424	0.9074	0.987672
HEI score total	AHR	0.5006	0.0407	0.585484	HEI score total	AHR	0.75	0.0522	0.93923	HEI score total	AHR	0.2614	0.4657	0.987672
HEI score total	IL6	0.0601	0.8188	0.991493	HEI score total	IL6	-0.1622	0.7283	0.978635	HEI score total	IL6	0.4667	0.1739	0.987672
HEI score total	STK17A	0.223	0.3895	0.929715	HEI score total	STK17A	0.1786	0.7017	0.978635	HEI score total	STK17A	0.0424	0.9074	0.987672
HEI score total	AC002076.10	0.527	0.0297	0.565392	HEI score total	AC002076.10	0.6071	0.1482	0.978635	HEI score total	AC002076.10	0.2485	0.4888	0.987672
HEI score total	COL1A2	-0.1887	0.4682	0.94671	HEI score total	COL1A2	-0.4643	0.2939	0.978635	HEI score total	COL1A2	0.2364	0.5109	0.987672
HEI score total	PCOLCE	-0.3004	0.2413	0.866243	HEI score total	PCOLCE	-0.5406	0.2103	0.978635	HEI score total	PCOLCE	0.1152	0.7514	0.987672
HEI score total	LRRN3	-0.2500	0.3332	0.908571	HEI score total	LRRN3	-0.3929	0.3833	0.978635	HEI score total	LRRN3	0.1879	0.6032	0.987672
HEI score total	EPHB6	0.3701	0.1437	0.775812	HEI score total	EPHB6	0.3929	0.3833	0.978635	HEI score total	EPHB6	0.1879	0.6032	0.987672
HEI score total	AC005281.2; swawblo	0.3554	0.1615	0.79468	HEI score total	AC005281.2; swawblo	0	1	1	HEI score total	AC005281.2; swawblo	0.1758	0.6272	0.987672
HEI score total	swerblo	0.2086	0.4217	0.940851	HEI score total	swerblo	-0.1637	0.7259	0.978635	HEI score total	swerblo	-0.0909	0.8028	0.987672
HEI score total	HGF	-0.3113	0.2239	0.853456	HEI score total	HGF	-0.3214	0.4821	0.978635	HEI score total	HGF	-0.0667	0.8548	0.987672
HEI score total	BET1	0.549	0.0225	0.549844	HEI score total	BET1	0.8214	0.0234	0.723053	HEI score total	BET1	0.2242	0.5334	0.987672
HEI score total	DLX5	0.2574	0.3187	0.905978	HEI score total	DLX5	0.1429	0.7599	0.978635	HEI score total	DLX5	-0.0909	0.8028	0.987672
HEI score total	KIAA1549	0.4942	0.0438	0.594464	HEI score total	KIAA1549	0.3214	0.4821	0.978635	HEI score total	KIAA1549	0.3222	0.3639	0.987672
HEI score total	TRPV6	0.2328	0.3685	0.922021	HEI score total	TRPV6	0.4643	0.2939	0.978635	HEI score total	TRPV6	-0.1152	0.7514	0.987672
HEI score total	RARRES2	-0.2304	0.3737	0.925465	HEI score total	RARRES2	-0.3214	0.4821	0.978635	HEI score total	RARRES2	-0.1394	0.7009	0.987672
HEI score total	muzeyby	0.0723	0.7826	0.988808	HEI score total	muzeyby	0	1	1	HEI score total	muzeyby	-0.3091	0.3848	0.987672
HEI score total	CTB-167B5.2	0.4118	0.1005	0.735961	HEI score total	CTB-167B5.2	0.2857	0.5345	0.978635	HEI score total	CTB-167B5.2	0.297	0.4047	0.987672
HEI score total	STEAP4	0.5025	0.0398	0.57801	HEI score total	STEAP4	0.6429	0.1194	0.978635	HEI score total	STEAP4	0.2727	0.4458	0.987672
HEI score total	SHFM1	0.4608	0.0627	0.650417	HEI score total	SHFM1	0.5	0.2532	0.978635	HEI score total	SHFM1	0.2606	0.4671	0.987672
HEI score total	LOC105379715; AC144568.2	0.3789	0.1336	0.76372	HEI score total	LOC105379715; AC144568.2	0.9009	0.0056	0.641817	HEI score total	LOC105379715; AC144568.2	-0.1515	0.6761	0.987672
HEI score total	LOC101929128; RP11-10A14.5	0.3235	0.2052	0.834425	HEI score total	LOC101929128; RP11-10A14.5	0.1071	0.8192	0.978635	HEI score total	LOC101929128; RP11-10A14.5	0.1515	0.6761	0.987672
HEI score total	SLC7A2	0.3284	0.1981	0.823675	HEI score total	SLC7A2	0.3214	0.4821	0.978635	HEI score total	SLC7A2	0.0545	0.881	0.987672
HEI score total	BMP1	0.348	0.171	0.80705	HEI score total	BMP1	0.3214	0.4821	0.978635	HEI score total	BMP1	0.1515	0.6761	0.987672
HEI score total	ADGRA2	-0.0907	0.7292	0.986606	HEI score total	ADGRA2	-0.4643	0.2939	0.978635	HEI score total	ADGRA2	0.6727	0.033	0.987672
HEI score total	MSC-AS1	-0.2402	0.3531	0.917591	HEI score total	MSC-AS1	0.1071	0.8192	0.978635	HEI score total	MSC-AS1	-0.1394	0.7009	0.987672
HEI score total	LAPTM4B	0.0319	0.9034	0.993828	HEI score total	LAPTM4B	-0.1071	0.8192	0.978635	HEI score total	LAPTM4B	0.3212	0.3655	0.987672
HEI score total	COL14A1	-0.3701	0.1437	0.775812	HEI score total	COL14A1	-0.5714	0.1802	0.978635	HEI score total	COL14A1	-0.0909	0.8028	0.987672
HEI score total	RP11-349F21.1	-0.2574	0.3187	0.905978	HEI score total	RP11-349F21.1	-0.2143	0.6445	0.978635	HEI score total	RP11-349F21.1	0.0788	0.8287	0.987672
HEI score total	STC1	-0.3456	0.1743	0.809472	HEI score total	STC1	-0.9286	0.0025	0.416639	HEI score total	STC1	0.0667	0.8548	0.987672
HEI score total	DUSP4	0.5588	0.0197	0.549844	HEI score total	DUSP4	0.8214	0.0234	0.723053	HEI score total	DUSP4	0.2364	0.5109	0.987672
HEI score total	SNAI2	-0.2403	0.3528	0.917591	HEI score total	SNAI2	-0.3571	0.4316	0.978635	HEI score total	SNAI2	0.3283	0.3544	0.987672
HEI score total	CRH	0.3971	0.1145	0.74425	HEI score total	CRH	0.1429	0.7599	0.978635	HEI score total	CRH	0.1394	0.7009	0.987672
HEI score total	RUNX1T1	-0.1950	0.4533	0.946325	HEI score total	RUNX1T1	-0.3214	0.4821	0.978635	HEI score total	RUNX1T1	0.3455	0.3282	0.987672
HEI score total	nyvorbu	-0.5368	0.0263	0.564546	HEI score total	nyvorbu	-0.5714	0.1802	0.978635	HEI score total	nyvorbu	-0.2727	0.4458	0.987672
HEI score total	snoU13	-0.4280	0.0866	0.711702	HEI score total	snoU13	-0.3214	0.4821	0.978635	HEI score total	snoU13	-0.2006	0.5784	0.987672
HEI score total	RSPO2	-0.0466	0.8591	0.99154	HEI score total	RSPO2	0.3571	0.4316	0.978635	HEI score total	RSPO2	-0.0303	0.9338	0.987672
HEI score total	CD274	0.402	0.1097	0.741003	HEI score total	CD274	0.8571	0.0137	0.641817	HEI score total	CD274	-0.1030	0.777	0.987672
HEI score total	GADD45G	0.1544	0.554	0.961578	HEI score total	GADD45G	0	1	1	HEI score total	GADD45G	-0.2121	0.5563	0.987672
HEI score total	RP11-787B4.2	0.3799	0.1325	0.761444	HEI score total	RP11-787B4.2	0.5357	0.2152	0.978635	HEI score total	RP11-787B4.2	0.0182	0.9602	0.987672
HEI score total	snarvaby	0.3323	0.1925	0.819771	HEI score total	snarvaby	0.4286	0.3374	0.978635	HEI score total	snarvaby	0.0909	0.8028	0.987672
HEI score total	sporshee	0.3725	0.1409	0.774683	HEI score total	sporshee	0.9009	0.0056	0.641817	HEI score total	sporshee	-0.1641	0.6505	0.987672
HEI score total	zarsorby	0.4926	0.0445	0.594464	HEI score total	zarsorby	0.6786	0.0938	0.978635	HEI score total	zarsorby	0.1879	0.6032	0.987672
HEI score total	stoyshee	0.2304	0.3737	0.925465	HEI score total	stoyshee	0.4286	0.3374	0.978635	HEI score total	stoyshee	-0.0061	0.9867	0.987672
HEI score total	sloyswee	0.2784	0.2793	0.888304	HEI score total	sloyswee	0.3571	0.4316	0.978635	HEI score total	sloyswee	0.1152	0.7514	0.987672
HEI score total	COL5A1	-0.2230	0.3895	0.929715	HEI score total	COL5A1	-0.3571	0.4316	0.978635	HEI score total	COL5A1	0.2121	0.5563	0.987672
HEI score total	PTPRD	-0.4608	0.0627	0.650417	HEI score total	PTPRD	-0.6786	0.0938	0.978635	HEI score total	PTPRD	-0.1273	0.7261	0.987672
HEI score total	BNC2	-0.2563	0.3208	0.905978	HEI score total	BNC2	0.4643	0.2939	0.978635	HEI score total	BNC2	-0.2000	0.5796	0.987672
HEI score total	basoby	0.3382	0.1842	0.818165	HEI score total	basoby	0.5	0.2532	0.978635	HEI score total	basoby	0.2242	0.5334	0.987672
HEI score total	CNTFR	-0.1814	0.486	0.951594	HEI score total	CNTFR	0.0714	0.879	0.978635	HEI score total	CNTFR	0.0303	0.9338	0.987672
HEI score total	RFK	0.4632	0.0611	0.647698	HEI score total	RFK	0.7143	0.0713	0.978635	HEI score total	RFK	0.1515	0.6761	0.987672
HEI score total	feeshor	0.2328	0.3685	0.922021	HEI score total	feeshor	0.2143	0.6445	0.978635	HEI score total	feeshor	-0.0303	0.9338	0.987672
HEI score total	fershor	0.1569	0.5477	0.961578	HEI score total	fershor	0.3214	0.4821	0.978635	HEI score total	fershor	-0.2606	0.4671	0.987672
HEI score total	ANGPTL2	-0.2549	0.3235	0.905978	HEI score total	ANGPTL2	-0.3929	0.3833	0.978635	HEI score total	ANGPTL2	0.0182	0.9602	0.987672
HEI score total	PTGDS	-0.0662	0.8008	0.991493	HEI score total	PTGDS	-0.3929	0.3833	0.978635	HEI score total	PTGDS	0.1515	0.6761	0.987672
HEI score total	EGFL6	-0.2990	0.2437	0.866243	HEI score total	EGFL6	-0.5000	0.2532	0.978635	HEI score total	EGFL6	0.2242	0.5334	0.987672
HEI score total	snoU13 2	-0.4782	0.0522	0.62185	HEI score total	snoU13 2	-0.1441	0.7578	0.978635	HEI score total	snoU13 2	-0.3455	0.3282	0.987672
HEI score total	MAOA	0.3211	0.2089	0.838404	HEI score total	MAOA	0.1071	0.8192	0.978635	HEI score total	MAOA	0.2606	0.4671	0.987672
HEI score total	PLS3	-0.3358	0.1876	0.818165	HEI score total	PLS3	0.2143	0.6445	0.978635	HEI score total	PLS3	-0.1758	0.6272	0.987672
HEI score total	HMGB3	0.3701	0.1437	0.775812	HEI score total	HMGB3	0	1	1	HEI score total	HMGB3	0.1394	0.7009	0.987672
HEI score total	AP1S2	-0.3666	0.1477	0.776209	HEI score total	AP1S2	-0.7857	0.0362	0.851873	HEI score total	AP1S2	0.1033	0.7763	0.987672
HEI score total	CASK	-0.1582	0.5443	0.961578	HEI score total	CASK	-0.0714	0.879	0.978635	HEI score total	CASK	0.1033	0.7763	0.987672
HEI score total	FAM156A	0.398	0.1136	0.74425	HEI score total	FAM156A	0.3571	0.4316	0.978635	HEI score total	FAM156A	0.2761	0.44	0.987672
HEI score total	fawvar; tawva	0.527	0.0297	0.565392	HEI score total	fawvar; tawva	0.6071	0.1482	0.978635	HEI score total	fawvar; tawva	0.2606	0.4671	0.987672
HEI score total	XKRX	0.3382	0.1842	0.818165	HEI score total	XKRX	0.4643	0.2939	0.978635	HEI score total	XKRX	0.1758	0.6272	0.987672
HEI score total	CAPN6	0.3961	0.1155	0.74598	HEI score total	CAPN6	0.4643	0.2939	0.978635	HEI score total	CAPN6	0.1758	0.6272	0.987672
HEI score total	MAP7D3	0.2367	0.3604	0.920795	HEI score total	MAP7D3	0.7388	0.0579	0.978635	HEI score total	MAP7D3	-0.3697	0.2931	0.987672
HEI score total	CD99L2	0.4525	0.0682	0.667445	HEI score total	CD99L2	0.4286	0.3374	0.978635	HEI score total	CD99L2	0.2606	0.4671	0.987672
HEI score total	RASSF4	-0.3235	0.2052	0.834425	HEI score total	RASSF4	-0.2857	0.5345	0.978635	HEI score total	RASSF4	0.0061	0.9867	0.987672
HEI score total	PHYHIPL	0.1447	0.5795	0.967221	HEI score total	PHYHIPL	0.2857	0.5345	0.978635	HEI score total	PHYHIPL	-0.1758	0.6272	0.987672
HEI score total	shorgleybu	0.2931	0.2536	0.875713	HEI score total	shorgleybu	0.3784	0.4026	0.978635	HEI score total	shorgleybu	0.2364	0.5109	0.987672
HEI score total	SFXN2	-0.0098	0.9702	0.996521	HEI score total	SFXN2	-0.1071	0.8192	0.978635	HEI score total	SFXN2	0.7091	0.0217	0.987672
HEI score total	PLEKHA1	0.5098	0.0366	0.573076	HEI score total	PLEKHA1	-0.0714	0.879	0.978635	HEI score total	PLEKHA1	0.5152	0.1276	0.987672
HEI score total	HTRA1	0.4363	0.08	0.692153	HEI score total	HTRA1	-0.2857	0.5345	0.978635	HEI score total	HTRA1	0.4545	0.1869	0.987672
HEI score total	ANK3	0.3971	0.1145	0.74425	HEI score total	ANK3	0.4643	0.2939	0.978635	HEI score total	ANK3	0.0909	0.8028	0.987672
HEI score total	ENTPD1	0.2843	0.2687	0.878895	HEI score total	ENTPD1	0.0714	0.879	0.978635	HEI score total	ENTPD1	0.0303	0.9338	0.987672
HEI score total	ATAD1	0.2426	0.348	0.913208	HEI score total	ATAD1	0.2143	0.6445	0.978635	HEI score total	ATAD1	-0.0788	0.8287	0.987672
HEI score total	SPON1	-0.2696	0.2953	0.89399	HEI score total	SPON1	-0.4286	0.3374	0.978635	HEI score total	SPON1	0.1394	0.7009	0.987672
HEI score total	CAT	-0.1373	0.5994	0.972315	HEI score total	CAT	0.3571	0.4316	0.978635	HEI score total	CAT	0.0182	0.9602	0.987672
HEI score total	MYRF	-0.0380	0.8848	0.992693	HEI score total	MYRF	0	1	1	HEI score total	MYRF	0.1277	0.7253	0.987672
HEI score total	SLC3A2	0.2917	0.256	0.875966	HEI score total	SLC3A2	0.3929	0.3833	0.978635	HEI score total	SLC3A2	-0.0303	0.9338	0.987672
HEI score total	FKBP2	0.4436	0.0745	0.678644	HEI score total	FKBP2	0.5	0.2532	0.978635	HEI score total	FKBP2	0.0545	0.881	0.987672
HEI score total	RHOD	0.5294	0.0289	0.565392	HEI score total	RHOD	0.6429	0.1194	0.978635	HEI score total	RHOD	0.103	0.777	0.987672
HEI score total	ANO1	0.5368	0.0263	0.564546	HEI score total	ANO1	0.6786	0.0938	0.978635	HEI score total	ANO1	0.3697	0.2931	0.987672
HEI score total	FDX1	0.5368	0.0263	0.564546	HEI score total	FDX1	0.6429	0.1194	0.978635	HEI score total	FDX1	0.2727	0.4458	0.987672
HEI score total	POU2F3	0.3333	0.1911	0.819771	HEI score total	POU2F3	0.3571	0.4316	0.978635	HEI score total	POU2F3	0.0545	0.881	0.987672
HEI score total	KCNJ5	-0.1533	0.557	0.962336	HEI score total	KCNJ5	-0.0180	0.9694	1	HEI score total	KCNJ5	0.1879	0.6032	0.987672
HEI score total	PAMR1	-0.0343	0.896	0.993427	HEI score total	PAMR1	0.0357	0.9394	0.980084	HEI score total	PAMR1	0.1515	0.6761	0.987672
HEI score total	MPEG1	-0.1018	0.6975	0.986606	HEI score total	MPEG1	-0.5586	0.1925	0.978635	HEI score total	MPEG1	-0.0061	0.9867	0.987672
HEI score total	RAB3IL1	-0.0539	0.8372	0.991493	HEI score total	RAB3IL1	0.1429	0.7599	0.978635	HEI score total	RAB3IL1	0.0545	0.881	0.987672
HEI score total	ALDH3B2	0.3456	0.1743	0.809472	HEI score total	ALDH3B2	0.3929	0.3833	0.978635	HEI score total	ALDH3B2	0.0061	0.9867	0.987672
HEI score total	CTSC	-0.2941	0.2518	0.87068	HEI score total	CTSC	-0.6071	0.1482	0.978635	HEI score total	CTSC	0.0788	0.8287	0.987672
HEI score total	KDELC2	0.3961	0.1155	0.74598	HEI score total	KDELC2	0.3214	0.4821	0.978635	HEI score total	KDELC2	0.2848	0.425	0.987672
HEI score total	EXPH5	0.2721	0.2908	0.893134	HEI score total	EXPH5	0.3929	0.3833	0.978635	HEI score total	EXPH5	-0.0061	0.9867	0.987672
HEI score total	BLID; MIR100HG	0.2696	0.2953	0.89399	HEI score total	BLID; MIR100HG	0.5357	0.2152	0.978635	HEI score total	BLID; MIR100HG	-0.0788	0.8287	0.987672
HEI score total	CLMP	-0.0956	0.7152	0.986606	HEI score total	CLMP	0.1429	0.7599	0.978635	HEI score total	CLMP	0.1515	0.6761	0.987672
HEI score total	NUCB2	0.3431	0.1775	0.811725	HEI score total	NUCB2	0.3571	0.4316	0.978635	HEI score total	NUCB2	-0.0545	0.881	0.987672
HEI score total	STX3	0.3873	0.1246	0.749961	HEI score total	STX3	0.3929	0.3833	0.978635	HEI score total	STX3	0.103	0.777	0.987672
HEI score total	PLEKHG6	0.3676	0.1466	0.776209	HEI score total	PLEKHG6	0.4643	0.2939	0.978635	HEI score total	PLEKHG6	-0.1273	0.7261	0.987672
HEI score total	PDE3A	-0.1166	0.6559	0.983877	HEI score total	PDE3A	-0.0360	0.9389	0.980084	HEI score total	PDE3A	0.2067	0.5667	0.987672
HEI score total	ARNTL2	0.3186	0.2126	0.841952	HEI score total	ARNTL2	0.6071	0.1482	0.978635	HEI score total	ARNTL2	-0.2848	0.425	0.987672
HEI score total	snarflaw	0.0527	0.8407	0.99154	HEI score total	snarflaw	0.0357	0.9394	0.980084	HEI score total	snarflaw	0.5758	0.0816	0.987672
HEI score total	RNY1P16	-0.4657	0.0596	0.645254	HEI score total	RNY1P16	-0.3929	0.3833	0.978635	HEI score total	RNY1P16	-0.2606	0.4671	0.987672
HEI score total	TBX5-AS1	-0.1042	0.6906	0.985923	HEI score total	TBX5-AS1	-0.1071	0.8192	0.978635	HEI score total	TBX5-AS1	0.6121	0.06	0.987672
HEI score total	DUSP16	0.4118	0.1005	0.735961	HEI score total	DUSP16	0.4286	0.3374	0.978635	HEI score total	DUSP16	0.2848	0.425	0.987672
HEI score total	ABCC9	-0.0907	0.7292	0.986606	HEI score total	ABCC9	0	1	1	HEI score total	ABCC9	0.2	0.5796	0.987672
HEI score total	MAP3K12	-0.4145	0.0981	0.735961	HEI score total	MAP3K12	-0.5000	0.2532	0.978635	HEI score total	MAP3K12	-0.1337	0.7126	0.987672
HEI score total	ITGA5	0.4412	0.0763	0.684009	HEI score total	ITGA5	0.7857	0.0362	0.851873	HEI score total	ITGA5	0.103	0.777	0.987672
HEI score total	GRIP1	0.309	0.2275	0.857074	HEI score total	GRIP1	0.6071	0.1482	0.978635	HEI score total	GRIP1	-0.1033	0.7763	0.987672
HEI score total	PHLDA1	-0.3593	0.1567	0.792578	HEI score total	PHLDA1	-0.7388	0.0579	0.978635	HEI score total	PHLDA1	0.2	0.5796	0.987672
HEI score total	KITLG	-0.1067	0.6836	0.984791	HEI score total	KITLG	-0.0357	0.9394	0.980084	HEI score total	KITLG	0.2485	0.4888	0.987672
HEI score total	IGF1	-0.4608	0.0627	0.650417	HEI score total	IGF1	-0.6071	0.1482	0.978635	HEI score total	IGF1	-0.1636	0.6515	0.987672
HEI score total	TBX5	-0.2161	0.4049	0.93459	HEI score total	TBX5	-0.6847	0.0897	0.978635	HEI score total	TBX5	0.6201	0.0558	0.987672
HEI score total	TAPBPL	0.4828	0.0496	0.616422	HEI score total	TAPBPL	0.4643	0.2939	0.978635	HEI score total	TAPBPL	0.1394	0.7009	0.987672
HEI score total	CYSLTR2	-0.3260	0.2016	0.828737	HEI score total	CYSLTR2	-0.4286	0.3374	0.978635	HEI score total	CYSLTR2	0.0667	0.8548	0.987672
HEI score total	PCDH17	-0.1127	0.6666	0.983877	HEI score total	PCDH17	0.4643	0.2939	0.978635	HEI score total	PCDH17	0.2848	0.425	0.987672
HEI score total	KLF5	0.3824	0.1299	0.758509	HEI score total	KLF5	0.8571	0.0137	0.641817	HEI score total	KLF5	-0.1879	0.6032	0.987672
HEI score total	FARP1; MIR3170	-0.3652	0.1495	0.776209	HEI score total	FARP1; MIR3170	-0.7857	0.0362	0.851873	HEI score total	FARP1; MIR3170	0.2727	0.4458	0.987672
HEI score total	ITGBL1	-0.2426	0.348	0.913208	HEI score total	ITGBL1	-0.3929	0.3833	0.978635	HEI score total	ITGBL1	0.0303	0.9338	0.987672
HEI score total	SLC7A1	0.3848	0.1272	0.755324	HEI score total	SLC7A1	0.7857	0.0362	0.851873	HEI score total	SLC7A1	0.0667	0.8548	0.987672
HEI score total	GPR183	-0.0637	0.808	0.991493	HEI score total	GPR183	-0.3214	0.4821	0.978635	HEI score total	GPR183	0.5879	0.0739	0.987672
HEI score total	COL4A1	-0.1459	0.5763	0.967221	HEI score total	COL4A1	-0.0357	0.9394	0.980084	HEI score total	COL4A1	0.2606	0.4671	0.987672
HEI score total	CCDC169	0.3971	0.1145	0.74425	HEI score total	CCDC169	0.3214	0.4821	0.978635	HEI score total	CCDC169	0.2727	0.4458	0.987672
HEI score total	GNG2	-0.3826	0.1296	0.758509	HEI score total	GNG2	-0.6429	0.1194	0.978635	HEI score total	GNG2	-0.2000	0.5796	0.987672
HEI score total	DACT1	-0.0258	0.9219	0.996521	HEI score total	DACT1	0.6071	0.1482	0.978635	HEI score total	DACT1	0.2979	0.4032	0.987672
HEI score total	VASH1	-0.3554	0.1615	0.79468	HEI score total	VASH1	0	1	1	HEI score total	VASH1	-0.1152	0.7514	0.987672
HEI score total	SLC7A8	0.5025	0.0398	0.57801	HEI score total	SLC7A8	0.4286	0.3374	0.978635	HEI score total	SLC7A8	0.3697	0.2931	0.987672
HEI score total	hituru	-0.1397	0.5928	0.972001	HEI score total	hituru	-0.4643	0.2939	0.978635	HEI score total	hituru	0.7212	0.0186	0.987672
HEI score total	NID2	-0.0858	0.7434	0.986606	HEI score total	NID2	-0.2857	0.5345	0.978635	HEI score total	NID2	0.697	0.0251	0.987672
HEI score total	PGF	0.25	0.3332	0.908571	HEI score total	PGF	0.6071	0.1482	0.978635	HEI score total	PGF	-0.0182	0.9602	0.987672
HEI score total	TMED10	0.5187	0.0329	0.567602	HEI score total	TMED10	0.5	0.2532	0.978635	HEI score total	TMED10	0.1636	0.6515	0.987672
HEI score total	TGFB3	-0.1863	0.4741	0.94671	HEI score total	TGFB3	-0.1786	0.7017	0.978635	HEI score total	TGFB3	0.2242	0.5334	0.987672
HEI score total	gleepar	0.375	0.138	0.768296	HEI score total	gleepar	0.4286	0.3374	0.978635	HEI score total	gleepar	0.1394	0.7009	0.987672
HEI score total	CLMN	0.271	0.2928	0.89399	HEI score total	CLMN	0.6071	0.1482	0.978635	HEI score total	CLMN	-0.2553	0.4765	0.987672
HEI score total	AL928742.1	0.2451	0.343	0.911141	HEI score total	AL928742.1	0.25	0.5887	0.978635	HEI score total	AL928742.1	-0.0545	0.881	0.987672
HEI score total	AL928768.3	0.1495	0.5668	0.962916	HEI score total	AL928768.3	0.3929	0.3833	0.978635	HEI score total	AL928768.3	-0.2848	0.425	0.987672
HEI score total	AL901608.1	0.3358	0.1876	0.818165	HEI score total	AL901608.1	0.4643	0.2939	0.978635	HEI score total	AL901608.1	0.0667	0.8548	0.987672
HEI score total	MIR4539	0.2574	0.3187	0.905978	HEI score total	MIR4539	0.25	0.5887	0.978635	HEI score total	MIR4539	-0.0182	0.9602	0.987672
HEI score total	AC246787.5	0.3309	0.1945	0.819771	HEI score total	AC246787.5	0.2857	0.5345	0.978635	HEI score total	AC246787.5	0.1636	0.6515	0.987672
HEI score total	AC246787.3	0.3309	0.1945	0.819771	HEI score total	AC246787.3	0.2857	0.5345	0.978635	HEI score total	AC246787.3	0.1636	0.6515	0.987672
HEI score total	MIR4538	0.282	0.2728	0.885029	HEI score total	MIR4538	0.3929	0.3833	0.978635	HEI score total	MIR4538	-0.1152	0.7514	0.987672
HEI score total	AC246787.1	0.1814	0.486	0.951594	HEI score total	AC246787.1	0.25	0.5887	0.978635	HEI score total	AC246787.1	-0.2242	0.5334	0.987672
HEI score total	MIR4537	0.2525	0.3283	0.907175	HEI score total	MIR4537	0.25	0.5887	0.978635	HEI score total	MIR4537	0.0424	0.9074	0.987672
HEI score total	MIR4537 2	0.2672	0.2999	0.896174	HEI score total	MIR4537 2	0.25	0.5887	0.978635	HEI score total	MIR4537 2	0.0303	0.9338	0.987672
HEI score total	AC246787.4	0.3971	0.1145	0.74425	HEI score total	AC246787.4	0.3571	0.4316	0.978635	HEI score total	AC246787.4	0.3333	0.3466	0.987672
HEI score total	DLK1	-0.0956	0.7152	0.986606	HEI score total	DLK1	-0.7500	0.0522	0.93923	HEI score total	DLK1	0.6364	0.0479	0.987672
HEI score total	CRIP1	0.3701	0.1437	0.775812	HEI score total	CRIP1	0.2143	0.6445	0.978635	HEI score total	CRIP1	0.0061	0.9867	0.987672
HEI score total	TC2N	0.3775	0.1353	0.76372	HEI score total	TC2N	0.3571	0.4316	0.978635	HEI score total	TC2N	0.0909	0.8028	0.987672
HEI score total	SNAP23	0.4461	0.0727	0.677423	HEI score total	SNAP23	0.7143	0.0713	0.978635	HEI score total	SNAP23	0.1515	0.6761	0.987672
HEI score total	SEMA6D	-0.3137	0.2201	0.85207	HEI score total	SEMA6D	0.3214	0.4821	0.978635	HEI score total	SEMA6D	-0.2121	0.5563	0.987672
HEI score total	ALPK3	0.451	0.0692	0.667445	HEI score total	ALPK3	0.4643	0.2939	0.978635	HEI score total	ALPK3	0.1636	0.6515	0.987672
HEI score total	FURIN	0.424	0.0898	0.716005	HEI score total	FURIN	0.3214	0.4821	0.978635	HEI score total	FURIN	0.2606	0.4671	0.987672
HEI score total	ARRDC4	-0.3848	0.1272	0.755324	HEI score total	ARRDC4	-0.1786	0.7017	0.978635	HEI score total	ARRDC4	-0.1030	0.777	0.987672
HEI score total	RASGRP1	0.3529	0.1647	0.799971	HEI score total	RASGRP1	0.4643	0.2939	0.978635	HEI score total	RASGRP1	-0.0667	0.8548	0.987672
HEI score total	ATP8B4	-0.2696	0.2953	0.89399	HEI score total	ATP8B4	-0.1429	0.7599	0.978635	HEI score total	ATP8B4	-0.2242	0.5334	0.987672
HEI score total	vorper	0.3973	0.1143	0.74425	HEI score total	vorper	0.5714	0.1802	0.978635	HEI score total	vorper	-0.0788	0.8287	0.987672
HEI score total	CYP11A1	0.6201	0.0079	0.517771	HEI score total	CYP11A1	0.8214	0.0234	0.723053	HEI score total	CYP11A1	0.3697	0.2931	0.987672
HEI score total	SEMA7A	0.4926	0.0445	0.594464	HEI score total	SEMA7A	0.7143	0.0713	0.978635	HEI score total	SEMA7A	0.1515	0.6761	0.987672
HEI score total	ANPEP	-0.2451	0.343	0.911141	HEI score total	ANPEP	-0.8571	0.0137	0.641817	HEI score total	ANPEP	0.0788	0.8287	0.987672
HEI score total	RP11-27M24.1	0.4093	0.1028	0.735961	HEI score total	RP11-27M24.1	0.3571	0.4316	0.978635	HEI score total	RP11-27M24.1	0.1879	0.6032	0.987672
HEI score total	SCNN1B	0.1887	0.4682	0.94671	HEI score total	SCNN1B	0	1	1	HEI score total	SCNN1B	-0.1152	0.7514	0.987672
HEI score total	PRKCB	-0.3495	0.1691	0.80705	HEI score total	PRKCB	0.25	0.5887	0.978635	HEI score total	PRKCB	-0.0486	0.8939	0.987672
HEI score total	SLC6A2	0.3039	0.2356	0.86217	HEI score total	SLC6A2	0.1429	0.7599	0.978635	HEI score total	SLC6A2	0.0545	0.881	0.987672
HEI score total	CARHSP1	0.466	0.0594	0.645254	HEI score total	CARHSP1	0.3214	0.4821	0.978635	HEI score total	CARHSP1	0.1885	0.6021	0.987672
HEI score total	EMP2	0.2157	0.4057	0.93459	HEI score total	EMP2	0.2143	0.6445	0.978635	HEI score total	EMP2	-0.0424	0.9074	0.987672
HEI score total	BCAR4	0.277	0.2818	0.888304	HEI score total	BCAR4	0.4643	0.2939	0.978635	HEI score total	BCAR4	-0.0545	0.881	0.987672
HEI score total	ARHGAP17	0.3113	0.2239	0.853456	HEI score total	ARHGAP17	0.4286	0.3374	0.978635	HEI score total	ARHGAP17	0.0788	0.8287	0.987672
HEI score total	ITFG1	0.4118	0.1005	0.735961	HEI score total	ITFG1	0.4286	0.3374	0.978635	HEI score total	ITFG1	0.0667	0.8548	0.987672
HEI score total	CDH11	-0.2563	0.3208	0.905978	HEI score total	CDH11	-0.4643	0.2939	0.978635	HEI score total	CDH11	0.0182	0.9602	0.987672
HEI score total	TPPP3	0.3971	0.1145	0.74425	HEI score total	TPPP3	0.3929	0.3833	0.978635	HEI score total	TPPP3	0.0788	0.8287	0.987672
HEI score total	DDX28	0.3995	0.1121	0.74425	HEI score total	DDX28	0.3214	0.4821	0.978635	HEI score total	DDX28	0.297	0.4047	0.987672
HEI score total	CDYL2	0.3971	0.1145	0.74425	HEI score total	CDYL2	0.4286	0.3374	0.978635	HEI score total	CDYL2	0.1152	0.7514	0.987672
HEI score total	SLC7A5	0.3211	0.2089	0.838404	HEI score total	SLC7A5	0.6429	0.1194	0.978635	HEI score total	SLC7A5	-0.0061	0.9867	0.987672
HEI score total	SLC7A5P2; SMG1P3; MIR3680-1; MIR3680-2	0.4387	0.0781	0.686227	HEI score total	SLC7A5P2; SMG1P3; MIR3680-1; MIR3680-2	0.75	0.0522	0.93923	HEI score total	SLC7A5P2; SMG1P3; MIR3680-1; MIR3680-2	0.0909	0.8028	0.987672
HEI score total	RAP1GAP2	0.4975	0.0421	0.585484	HEI score total	RAP1GAP2	0.75	0.0522	0.93923	HEI score total	RAP1GAP2	0.1273	0.7261	0.987672
HEI score total	HMGB3P27	0.4093	0.1028	0.735961	HEI score total	HMGB3P27	0.1071	0.8192	0.978635	HEI score total	HMGB3P27	0.2121	0.5563	0.987672
HEI score total	IGF2BP1	0.0564	0.8298	0.991493	HEI score total	IGF2BP1	-0.0714	0.879	0.978635	HEI score total	IGF2BP1	0.6364	0.0479	0.987672
HEI score total	DLX4	0.5147	0.0345	0.569362	HEI score total	DLX4	0.6786	0.0938	0.978635	HEI score total	DLX4	0.1152	0.7514	0.987672
HEI score total	GDPD1	0.3186	0.2126	0.841952	HEI score total	GDPD1	0.3214	0.4821	0.978635	HEI score total	GDPD1	0.0909	0.8028	0.987672
HEI score total	TBX2	-0.1765	0.4981	0.955592	HEI score total	TBX2	-0.7500	0.0522	0.93923	HEI score total	TBX2	0.5152	0.1276	0.987672
HEI score total	TBX4	-0.2036	0.4333	0.944155	HEI score total	TBX4	-0.5357	0.2152	0.978635	HEI score total	TBX4	0.5167	0.1262	0.987672
HEI score total	SMIM5	0.3333	0.1911	0.819771	HEI score total	SMIM5	0.3571	0.4316	0.978635	HEI score total	SMIM5	-0.0061	0.9867	0.987672
HEI score total	RP11-323N12.5	0.4216	0.0919	0.720876	HEI score total	RP11-323N12.5	0.6071	0.1482	0.978635	HEI score total	RP11-323N12.5	0.0667	0.8548	0.987672
HEI score total	DLG4	-0.5089	0.037	0.573076	HEI score total	DLG4	-0.6429	0.1194	0.978635	HEI score total	DLG4	-0.2242	0.5334	0.987672
HEI score total	PMP22	-0.2721	0.2908	0.893134	HEI score total	PMP22	-0.6429	0.1194	0.978635	HEI score total	PMP22	0.1879	0.6032	0.987672
HEI score total	KRT19	0.5319	0.028	0.565392	HEI score total	KRT19	0.6429	0.1194	0.978635	HEI score total	KRT19	0.3697	0.2931	0.987672
HEI score total	DLX3	0.6078	0.0096	0.536229	HEI score total	DLX3	0.7857	0.0362	0.851873	HEI score total	DLX3	0.4182	0.2291	0.987672
HEI score total	skeysler	0.0417	0.8738	0.992693	HEI score total	skeysler	0.1429	0.7599	0.978635	HEI score total	skeysler	-0.2242	0.5334	0.987672
HEI score total	smuskor	0.4304	0.0846	0.706111	HEI score total	smuskor	0.3929	0.3833	0.978635	HEI score total	smuskor	0.1945	0.5902	0.987672
HEI score total	AC139099.5	0.4608	0.0627	0.650417	HEI score total	AC139099.5	0.8214	0.0234	0.723053	HEI score total	AC139099.5	0.0061	0.9867	0.987672
HEI score total	TMEM98	-0.3848	0.1272	0.755324	HEI score total	TMEM98	-0.5714	0.1802	0.978635	HEI score total	TMEM98	0.0424	0.9074	0.987672
HEI score total	MIR4728; ERBB2	0.4485	0.0709	0.671733	HEI score total	MIR4728; ERBB2	0.75	0.0522	0.93923	HEI score total	MIR4728; ERBB2	0.0545	0.881	0.987672
HEI score total	ERBB2	0.4044	0.1074	0.739721	HEI score total	ERBB2	0.6429	0.1194	0.978635	HEI score total	ERBB2	0.0061	0.9867	0.987672
HEI score total	CLDN7	0.336	0.1873	0.818165	HEI score total	CLDN7	0.25	0.5887	0.978635	HEI score total	CLDN7	-0.0608	0.8675	0.987672
HEI score total	GH2	0.3532	0.1644	0.799971	HEI score total	GH2	0.1982	0.6701	0.978635	HEI score total	GH2	0.0061	0.9867	0.987672
HEI score total	ARHGAP28	-0.0147	0.9553	0.996521	HEI score total	ARHGAP28	0.2857	0.5345	0.978635	HEI score total	ARHGAP28	0.4303	0.2145	0.987672
HEI score total	C18orf25	0.4975	0.0421	0.585484	HEI score total	C18orf25	0.6786	0.0938	0.978635	HEI score total	C18orf25	0.1758	0.6272	0.987672
HEI score total	glarklaw	0.374	0.1392	0.773283	HEI score total	glarklaw	0.6429	0.1194	0.978635	HEI score total	glarklaw	-0.1152	0.7514	0.987672
HEI score total	SLC39A6	0.5539	0.021	0.549844	HEI score total	SLC39A6	0.9643	0.0005	0.242048	HEI score total	SLC39A6	0.297	0.4047	0.987672
HEI score total	TCF4	-0.2500	0.3332	0.908571	HEI score total	TCF4	-0.3571	0.4316	0.978635	HEI score total	TCF4	-0.0303	0.9338	0.987672
HEI score total	CDH19	-0.1471	0.5733	0.966849	HEI score total	CDH19	0	1	1	HEI score total	CDH19	0.4788	0.1615	0.987672
HEI score total	RP11-94B19.7	-0.3799	0.1325	0.761444	HEI score total	RP11-94B19.7	-0.5357	0.2152	0.978635	HEI score total	RP11-94B19.7	0.0182	0.9602	0.987672
HEI score total	SERPINB8	0.3064	0.2317	0.859031	HEI score total	SERPINB8	0.2143	0.6445	0.978635	HEI score total	SERPINB8	0.0545	0.881	0.987672
HEI score total	MYO5B	0.2318	0.3708	0.925465	HEI score total	MYO5B	0.5714	0.1802	0.978635	HEI score total	MYO5B	-0.2364	0.5109	0.987672
HEI score total	NFIX	-0.1299	0.6192	0.974727	HEI score total	NFIX	-0.3571	0.4316	0.978635	HEI score total	NFIX	0.3212	0.3655	0.987672
HEI score total	UCA1	0.4412	0.0763	0.684009	HEI score total	UCA1	0.75	0.0522	0.93923	HEI score total	UCA1	0.0061	0.9867	0.987672
HEI score total	LTBP4	0.0368	0.8886	0.992693	HEI score total	LTBP4	-0.0357	0.9394	0.980084	HEI score total	LTBP4	0.6121	0.06	0.987672
HEI score total	sheytee	0.4069	0.1051	0.738387	HEI score total	sheytee	0.3571	0.4316	0.978635	HEI score total	sheytee	0.1394	0.7009	0.987672
HEI score total	CD37	-0.2736	0.2879	0.893134	HEI score total	CD37	-0.5000	0.2532	0.978635	HEI score total	CD37	0.2432	0.4984	0.987672
HEI score total	AC005943.4	0.4755	0.0537	0.626048	HEI score total	AC005943.4	0.6786	0.0938	0.978635	HEI score total	AC005943.4	0.297	0.4047	0.987672
HEI score total	GNG7	-0.0931	0.7222	0.986606	HEI score total	GNG7	0.3571	0.4316	0.978635	HEI score total	GNG7	0.0788	0.8287	0.987672
HEI score total	TINCR	0.3652	0.1495	0.776209	HEI score total	TINCR	0.6429	0.1194	0.978635	HEI score total	TINCR	-0.1394	0.7009	0.987672
HEI score total	norwa	0.3961	0.1155	0.74598	HEI score total	norwa	0.7857	0.0362	0.851873	HEI score total	norwa	-0.0424	0.9074	0.987672
HEI score total	TSHZ3	-0.1593	0.5414	0.961578	HEI score total	TSHZ3	0.1071	0.8192	0.978635	HEI score total	TSHZ3	0.1394	0.7009	0.987672
HEI score total	larvee	0.3873	0.1246	0.749961	HEI score total	larvee	0.2857	0.5345	0.978635	HEI score total	larvee	0.1152	0.7514	0.987672
HEI score total	chuvee	0.2735	0.2882	0.893134	HEI score total	chuvee	0.7568	0.0489	0.93923	HEI score total	chuvee	-0.1758	0.6272	0.987672
HEI score total	klyvoy	0.3652	0.1495	0.776209	HEI score total	klyvoy	0.8571	0.0137	0.641817	HEI score total	klyvoy	-0.1515	0.6761	0.987672
HEI score total	shyjey	0.5343	0.0271	0.564546	HEI score total	shyjey	0.9643	0.0005	0.242048	HEI score total	shyjey	0.0909	0.8028	0.987672
HEI score total	sorblee	0.4559	0.0659	0.663306	HEI score total	sorblee	0.4643	0.2939	0.978635	HEI score total	sorblee	0.2121	0.5563	0.987672
HEI score total	ZNF468	0.4647	0.0602	0.647698	HEI score total	ZNF468	0.5357	0.2152	0.978635	HEI score total	ZNF468	0.1398	0.7001	0.987672
HEI score total	SLC23A2	0.3701	0.1437	0.775812	HEI score total	SLC23A2	0.4643	0.2939	0.978635	HEI score total	SLC23A2	0.0303	0.9338	0.987672
HEI score total	matar	0.4537	0.0674	0.665572	HEI score total	matar	0.6071	0.1482	0.978635	HEI score total	matar	0.1758	0.6272	0.987672
HEI score total	FDX1P1	0.4216	0.0919	0.720876	HEI score total	FDX1P1	0.4643	0.2939	0.978635	HEI score total	FDX1P1	0.1394	0.7009	0.987672
HEI score total	FP671120.2	-0.0773	0.7682	0.988055	HEI score total	FP671120.2	-0.0360	0.9389	0.980084	HEI score total	FP671120.2	0.2121	0.5563	0.987672
HEI score total	RNA5-8S5	-0.4436	0.0745	0.678644	HEI score total	RNA5-8S5	-0.3929	0.3833	0.978635	HEI score total	RNA5-8S5	-0.2364	0.5109	0.987672
HEI score total	MIR663A; FP671120.5	-0.1299	0.6192	0.974727	HEI score total	MIR663A; FP671120.5	0.1071	0.8192	0.978635	HEI score total	MIR663A; FP671120.5	0.2727	0.4458	0.987672
HEI score total	RNA5-8S5 2	-0.4436	0.0745	0.678644	HEI score total	RNA5-8S5 2	-0.3929	0.3833	0.978635	HEI score total	RNA5-8S5 2	-0.2364	0.5109	0.987672
HEI score total	FP236383.8	-0.0773	0.7682	0.988055	HEI score total	FP236383.8	-0.0360	0.9389	0.980084	HEI score total	FP236383.8	0.2121	0.5563	0.987672
HEI score total	RNA5-8S5 3	-0.4436	0.0745	0.678644	HEI score total	RNA5-8S5 3	-0.3929	0.3833	0.978635	HEI score total	RNA5-8S5 3	-0.2364	0.5109	0.987672
HEI score total	CHODL	0.4672	0.0586	0.644727	HEI score total	CHODL	0.2857	0.5345	0.978635	HEI score total	CHODL	0.3708	0.2915	0.987672
HEI score total	DYRK1A	0.3115	0.2236	0.853456	HEI score total	DYRK1A	0.4643	0.2939	0.978635	HEI score total	DYRK1A	-0.1515	0.6761	0.987672
HEI score total	COL6A1	-0.2500	0.3332	0.908571	HEI score total	COL6A1	-0.3214	0.4821	0.978635	HEI score total	COL6A1	0.0545	0.881	0.987672
HEI score total	COL6A2	-0.2794	0.2774	0.888204	HEI score total	COL6A2	-0.1429	0.7599	0.978635	HEI score total	COL6A2	0.1636	0.6515	0.987672
HEI score total	AF131217.1	-0.2500	0.3332	0.908571	HEI score total	AF131217.1	-0.5000	0.2532	0.978635	HEI score total	AF131217.1	0.1636	0.6515	0.987672
HEI score total	KRTAP26-1	0.6299	0.0067	0.5083	HEI score total	KRTAP26-1	0.8929	0.0068	0.641817	HEI score total	KRTAP26-1	0.2727	0.4458	0.987672
HEI score total	nerbaw	0.2647	0.3045	0.89674	HEI score total	nerbaw	0.5	0.2532	0.978635	HEI score total	nerbaw	-0.1515	0.6761	0.987672
HEI score total	ERVH48-1	0.2917	0.256	0.875966	HEI score total	ERVH48-1	0.3571	0.4316	0.978635	HEI score total	ERVH48-1	0.0303	0.9338	0.987672
HEI score total	AL353644.9	-0.0773	0.7682	0.988055	HEI score total	AL353644.9	-0.0360	0.9389	0.980084	HEI score total	AL353644.9	0.2121	0.5563	0.987672
HEI score total	RNA5-8S5 4	-0.4436	0.0745	0.678644	HEI score total	RNA5-8S5 4	-0.3929	0.3833	0.978635	HEI score total	RNA5-8S5 4	-0.2364	0.5109	0.987672
HEI score total	CSF2RB	0.473	0.0551	0.631507	HEI score total	CSF2RB	0.75	0.0522	0.93923	HEI score total	CSF2RB	0.1273	0.7261	0.987672
HEI score total	FBLN1	0.0797	0.7611	0.987421	HEI score total	FBLN1	0.0357	0.9394	0.980084	HEI score total	FBLN1	-0.2000	0.5796	0.987672
HEI score total	blashee	0.0613	0.8153	0.991493	HEI score total	blashee	-0.1071	0.8192	0.978635	HEI score total	blashee	-0.1152	0.7514	0.987672
HEI score total	SLC7A4	0.3912	0.1205	0.749961	HEI score total	SLC7A4	0.25	0.5887	0.978635	HEI score total	SLC7A4	0.1879	0.6032	0.987672
HEI score total	MMP11	0.2941	0.2518	0.87068	HEI score total	MMP11	0.5357	0.2152	0.978635	HEI score total	MMP11	-0.2242	0.5334	0.987672
HEI score total	SLC2A11	0.2721	0.2908	0.893134	HEI score total	SLC2A11	0.5357	0.2152	0.978635	HEI score total	SLC2A11	0.0182	0.9602	0.987672
HEI score total	AL592188.2	-0.0773	0.7682	0.988055	HEI score total	AL592188.2	-0.0360	0.9389	0.980084	HEI score total	AL592188.2	0.2121	0.5563	0.987672
HEI score total	DUSP16 2	0.5592	0.0196	0.549844	HEI score total	DUSP16 2	0.4643	0.2939	0.978635	HEI score total	DUSP16 2	0.4438	0.1989	0.987672
HEI score total	SERTAD4	0.3507	0.1675	0.80389	HEI score total	SERTAD4	0.4286	0.3374	0.978635	HEI score total	SERTAD4	-0.1515	0.6761	0.987672
HEI score total	SERTAD4 2	0.4132	0.0992	0.735961	HEI score total	SERTAD4 2	0.6487	0.115	0.978635	HEI score total	SERTAD4 2	-0.0667	0.8548	0.987672
DII score total	RP4-669L17.2	-0.4975	0.0421	0.585484	DII score total	RP4-669L17.2	-0.3929	0.3833	0.978635	DII score total	RP4-669L17.2	0.2485	0.4888	0.987672
DII score total	RP5-857K21.2; fukobo	-0.4534	0.0675	0.665572	DII score total	RP5-857K21.2; fukobo	-0.1429	0.7599	0.978635	DII score total	RP5-857K21.2; fukobo	0.1273	0.7261	0.987672
DII score total	RBP7	0.0687	0.7934	0.989296	DII score total	RBP7	-0.2143	0.6445	0.978635	DII score total	RBP7	-0.3212	0.3655	0.987672
DII score total	MFSD2A	-0.5000	0.041	0.585484	DII score total	MFSD2A	-0.1429	0.7599	0.978635	DII score total	MFSD2A	0.0667	0.8548	0.987672
DII score total	ROR1	0.265	0.3039	0.89674	DII score total	ROR1	-0.0721	0.878	0.978635	DII score total	ROR1	-0.1155	0.7507	0.987672
DII score total	PRKACB	0.3775	0.1353	0.76372	DII score total	PRKACB	0.1786	0.7017	0.978635	DII score total	PRKACB	-0.4061	0.2443	0.987672
DII score total	VCAM1	0.3544	0.1628	0.799529	DII score total	VCAM1	0.1982	0.6701	0.978635	DII score total	VCAM1	-0.0788	0.8287	0.987672
DII score total	CSF1	0.2917	0.256	0.875966	DII score total	CSF1	0.1071	0.8192	0.978635	DII score total	CSF1	-0.1879	0.6032	0.987672
DII score total	C1orf54	0.3789	0.1336	0.76372	DII score total	C1orf54	0.1429	0.7599	0.978635	DII score total	C1orf54	-0.3697	0.2931	0.987672
DII score total	KIRREL	0.2402	0.3531	0.917591	DII score total	KIRREL	0.2857	0.5345	0.978635	DII score total	KIRREL	-0.4909	0.1497	0.987672
DII score total	HMGB3P6	-0.2994	0.243	0.866243	DII score total	HMGB3P6	0.2143	0.6445	0.978635	DII score total	HMGB3P6	-0.0729	0.8413	0.987672
DII score total	NPL	0.2868	0.2644	0.878683	DII score total	NPL	-0.0714	0.879	0.978635	DII score total	NPL	-0.1515	0.6761	0.987672
DII score total	EPHX1	0.2941	0.2518	0.87068	DII score total	EPHX1	0.6786	0.0938	0.978635	DII score total	EPHX1	-0.5394	0.1076	0.987672
DII score total	GPR137B	0.1544	0.554	0.961578	DII score total	GPR137B	-0.3571	0.4316	0.978635	DII score total	GPR137B	-0.1273	0.7261	0.987672
DII score total	MXRA8	0.1201	0.6461	0.981068	DII score total	MXRA8	-0.4286	0.3374	0.978635	DII score total	MXRA8	-0.2242	0.5334	0.987672
DII score total	PAQR7	-0.3211	0.2089	0.838404	DII score total	PAQR7	0.0357	0.9394	0.980084	DII score total	PAQR7	0.3576	0.3104	0.987672
DII score total	TMEM54	-0.3899	0.1218	0.749961	DII score total	TMEM54	0.1429	0.7599	0.978635	DII score total	TMEM54	-0.1641	0.6505	0.987672
DII score total	MTF1	-0.5735	0.0161	0.549844	DII score total	MTF1	-0.0357	0.9394	0.980084	DII score total	MTF1	-0.0424	0.9074	0.987672
DII score total	SLC6A9	-0.5392	0.0255	0.564546	DII score total	SLC6A9	0	1	1	DII score total	SLC6A9	-0.4424	0.2004	0.987672
DII score total	BCAR3	-0.4657	0.0596	0.645254	DII score total	BCAR3	0.2857	0.5345	0.978635	DII score total	BCAR3	-0.0424	0.9074	0.987672
DII score total	SLC16A4	-0.2206	0.3949	0.930372	DII score total	SLC16A4	0.4643	0.2939	0.978635	DII score total	SLC16A4	0.103	0.777	0.987672
DII score total	IGSF3	-0.5049	0.0387	0.57801	DII score total	IGSF3	-0.1071	0.8192	0.978635	DII score total	IGSF3	0.1152	0.7514	0.987672
DII score total	MIR199A2; MIR214; DNM3OS	0.3824	0.1299	0.758509	DII score total	MIR199A2; MIR214; DNM3OS	-0.2143	0.6445	0.978635	DII score total	MIR199A2; MIR214; DNM3OS	0.1758	0.6272	0.987672
DII score total	PIK3C2B	-0.3799	0.1325	0.761444	DII score total	PIK3C2B	-0.0357	0.9394	0.980084	DII score total	PIK3C2B	0.0061	0.9867	0.987672
DII score total	LBR	0.3995	0.1121	0.74425	DII score total	LBR	-0.2500	0.5887	0.978635	DII score total	LBR	0.0303	0.9338	0.987672
DII score total	NID1	0.3652	0.1495	0.776209	DII score total	NID1	0.5714	0.1802	0.978635	DII score total	NID1	-0.3939	0.26	0.987672
DII score total	LINC01139	0.0932	0.722	0.986606	DII score total	LINC01139	-0.5000	0.2532	0.978635	DII score total	LINC01139	-0.1758	0.6272	0.987672
DII score total	SH3D21	-0.0809	0.7576	0.986899	DII score total	SH3D21	0.8929	0.0068	0.641817	DII score total	SH3D21	0.3939	0.26	0.987672
DII score total	MUC1	-0.5270	0.0297	0.565392	DII score total	MUC1	-0.3571	0.4316	0.978635	DII score total	MUC1	-0.1515	0.6761	0.987672
DII score total	GBA	-0.5466	0.0232	0.552345	DII score total	GBA	-0.6429	0.1194	0.978635	DII score total	GBA	-0.0788	0.8287	0.987672
DII score total	PLEKHA6	-0.4828	0.0496	0.616422	DII score total	PLEKHA6	0	1	1	DII score total	PLEKHA6	0.0909	0.8028	0.987672
DII score total	MEIS1	0.3873	0.1246	0.749961	DII score total	MEIS1	0	1	1	DII score total	MEIS1	-0.2000	0.5796	0.987672
DII score total	GYPC	0.2574	0.3187	0.905978	DII score total	GYPC	0.2143	0.6445	0.978635	DII score total	GYPC	-0.1273	0.7261	0.987672
DII score total	ZAK; pk	0.326	0.2016	0.828737	DII score total	ZAK; pk	-0.1071	0.8192	0.978635	DII score total	ZAK; pk	0.1394	0.7009	0.987672
DII score total	COL3A1; MIR3606	0.2721	0.2908	0.893134	DII score total	COL3A1; MIR3606	0.6429	0.1194	0.978635	DII score total	COL3A1; MIR3606	-0.4061	0.2443	0.987672
DII score total	INHA	-0.5319	0.028	0.565392	DII score total	INHA	-0.7500	0.0522	0.93923	DII score total	INHA	0.4303	0.2145	0.987672
DII score total	ALPP	-0.2318	0.3708	0.925465	DII score total	ALPP	0.5	0.2532	0.978635	DII score total	ALPP	0.231	0.5208	0.987672
DII score total	ALPPL2	-0.1716	0.5103	0.960154	DII score total	ALPPL2	0.6071	0.1482	0.978635	DII score total	ALPPL2	0.4545	0.1869	0.987672
DII score total	EFHD1	-0.5147	0.0345	0.569362	DII score total	EFHD1	-0.2143	0.6445	0.978635	DII score total	EFHD1	0.103	0.777	0.987672
DII score total	PXDN	0.4583	0.0643	0.65762	DII score total	PXDN	0.4643	0.2939	0.978635	DII score total	PXDN	0.0182	0.9602	0.987672
DII score total	pawbarbu	-0.2010	0.4392	0.944155	DII score total	pawbarbu	0.5714	0.1802	0.978635	DII score total	pawbarbu	-0.0788	0.8287	0.987672
DII score total	notamo	-0.3946	0.117	0.747594	DII score total	notamo	0.3571	0.4316	0.978635	DII score total	notamo	-0.1515	0.6761	0.987672
DII score total	IFT172	0.336	0.1873	0.818165	DII score total	IFT172	-0.3214	0.4821	0.978635	DII score total	IFT172	-0.2249	0.5321	0.987672
DII score total	ZEB2	0.0858	0.7434	0.986606	DII score total	ZEB2	-0.1786	0.7017	0.978635	DII score total	ZEB2	-0.3697	0.2931	0.987672
DII score total	RND3	0.206	0.4276	0.94279	DII score total	RND3	-0.5357	0.2152	0.978635	DII score total	RND3	0.0729	0.8413	0.987672
DII score total	DPP4	0.0637	0.808	0.991493	DII score total	DPP4	-0.7500	0.0522	0.93923	DII score total	DPP4	-0.0909	0.8028	0.987672
DII score total	SNORA70F	-0.1606	0.538	0.961578	DII score total	SNORA70F	0.6307	0.1289	0.978635	DII score total	SNORA70F	0.2364	0.5109	0.987672
DII score total	CHN1	0.4289	0.0858	0.707989	DII score total	CHN1	-0.0714	0.879	0.978635	DII score total	CHN1	0.1394	0.7009	0.987672
DII score total	FKBP7	0.3333	0.1911	0.819771	DII score total	FKBP7	-0.3571	0.4316	0.978635	DII score total	FKBP7	-0.0667	0.8548	0.987672
DII score total	TFPI	-0.3995	0.1121	0.74425	DII score total	TFPI	0.1071	0.8192	0.978635	DII score total	TFPI	0.0303	0.9338	0.987672
DII score total	IDH1	0.2843	0.2687	0.878895	DII score total	IDH1	-0.1786	0.7017	0.978635	DII score total	IDH1	-0.1758	0.6272	0.987672
DII score total	COL6A3	0.4169	0.0959	0.729284	DII score total	COL6A3	0.2857	0.5345	0.978635	DII score total	COL6A3	-0.1945	0.5902	0.987672
DII score total	RAB11FIP5	-0.4059	0.106	0.739721	DII score total	RAB11FIP5	0.0357	0.9394	0.980084	DII score total	RAB11FIP5	-0.0424	0.9074	0.987672
DII score total	CNTN6	0.3873	0.1246	0.749961	DII score total	CNTN6	0.4286	0.3374	0.978635	DII score total	CNTN6	-0.2606	0.4671	0.987672
DII score total	EPHA3	0.0123	0.9628	0.996521	DII score total	EPHA3	-0.0357	0.9394	0.980084	DII score total	EPHA3	-0.4545	0.1869	0.987672
DII score total	PVRL3	-0.5123	0.0355	0.571033	DII score total	PVRL3	0.0714	0.879	0.978635	DII score total	PVRL3	-0.0061	0.9867	0.987672
DII score total	LOC100129550; RP11-67L2.2	-0.4706	0.0566	0.635796	DII score total	LOC100129550; RP11-67L2.2	-0.2143	0.6445	0.978635	DII score total	LOC100129550; RP11-67L2.2	-0.2606	0.4671	0.987672
DII score total	TMEM108	-0.5588	0.0197	0.549844	DII score total	TMEM108	0	1	1	DII score total	TMEM108	-0.3455	0.3282	0.987672
DII score total	TRPC1	0.1005	0.7012	0.986606	DII score total	TRPC1	0.1429	0.7599	0.978635	DII score total	TRPC1	-0.4667	0.1739	0.987672
DII score total	RAP2B	0.125	0.6326	0.97543	DII score total	RAP2B	-0.4286	0.3374	0.978635	DII score total	RAP2B	-0.2970	0.4047	0.987672
DII score total	ADAMTS9	0.271	0.2928	0.89399	DII score total	ADAMTS9	0.3571	0.4316	0.978635	DII score total	ADAMTS9	-0.3526	0.3177	0.987672
DII score total	PDZRN3	0.1668	0.5223	0.961162	DII score total	PDZRN3	0.4643	0.2939	0.978635	DII score total	PDZRN3	-0.3091	0.3848	0.987672
DII score total	ST3GAL6-AS1	-0.2966	0.2477	0.87068	DII score total	ST3GAL6-AS1	-0.1071	0.8192	0.978635	DII score total	ST3GAL6-AS1	-0.1394	0.7009	0.987672
DII score total	CD200R1	0.2255	0.3842	0.927738	DII score total	CD200R1	-0.1429	0.7599	0.978635	DII score total	CD200R1	-0.1636	0.6515	0.987672
DII score total	LXN	0.1716	0.5103	0.960154	DII score total	LXN	-0.7857	0.0362	0.851873	DII score total	LXN	0.3576	0.3104	0.987672
DII score total	CLDN1	-0.1520	0.5604	0.962336	DII score total	CLDN1	0.3214	0.4821	0.978635	DII score total	CLDN1	0.1636	0.6515	0.987672
DII score total	CD200	-0.3235	0.2052	0.834425	DII score total	CD200	0.3214	0.4821	0.978635	DII score total	CD200	0.0545	0.881	0.987672
DII score total	C3orf58	0.5123	0.0355	0.571033	DII score total	C3orf58	0.4286	0.3374	0.978635	DII score total	C3orf58	-0.0667	0.8548	0.987672
DII score total	NSG1; D4S234E	-0.2647	0.3045	0.89674	DII score total	NSG1; D4S234E	0.5357	0.2152	0.978635	DII score total	NSG1; D4S234E	-0.1030	0.777	0.987672
DII score total	KIAA0232	-0.4071	0.1048	0.738387	DII score total	KIAA0232	-0.0901	0.8477	0.978635	DII score total	KIAA0232	0.0909	0.8028	0.987672
DII score total	LAP3	0.2132	0.4112	0.937278	DII score total	LAP3	-0.2857	0.5345	0.978635	DII score total	LAP3	-0.0667	0.8548	0.987672
DII score total	SLIT2	0.277	0.2818	0.888304	DII score total	SLIT2	0.0714	0.879	0.978635	DII score total	SLIT2	-0.4909	0.1497	0.987672
DII score total	LIMCH1	-0.5025	0.0398	0.57801	DII score total	LIMCH1	-0.1429	0.7599	0.978635	DII score total	LIMCH1	0.103	0.777	0.987672
DII score total	SLAIN2	-0.5637	0.0184	0.549844	DII score total	SLAIN2	0.0714	0.879	0.978635	DII score total	SLAIN2	-0.1515	0.6761	0.987672
DII score total	PCDH10	0.2966	0.2477	0.87068	DII score total	PCDH10	0.1429	0.7599	0.978635	DII score total	PCDH10	-0.0061	0.9867	0.987672
DII score total	EDNRA	0.5714	0.0166	0.549844	DII score total	EDNRA	0.1429	0.7599	0.978635	DII score total	EDNRA	0.3283	0.3544	0.987672
DII score total	GUCY1A3	0.2917	0.256	0.875966	DII score total	GUCY1A3	0.25	0.5887	0.978635	DII score total	GUCY1A3	-0.0788	0.8287	0.987672
DII score total	skoyfley	0.0871	0.7397	0.986606	DII score total	skoyfley	-0.6786	0.0938	0.978635	DII score total	skoyfley	-0.2371	0.5096	0.987672
DII score total	TXK	-0.3971	0.1145	0.74425	DII score total	TXK	0.1786	0.7017	0.978635	DII score total	TXK	0.0061	0.9867	0.987672
DII score total	SCFD2	0.2868	0.2644	0.878683	DII score total	SCFD2	-0.4286	0.3374	0.978635	DII score total	SCFD2	-0.0061	0.9867	0.987672
DII score total	KDR	0.5956	0.0116	0.549844	DII score total	KDR	0.8571	0.0137	0.641817	DII score total	KDR	-0.1273	0.7261	0.987672
DII score total	ANTXR2	0.3676	0.1466	0.776209	DII score total	ANTXR2	0.75	0.0522	0.93923	DII score total	ANTXR2	-0.3818	0.2763	0.987672
DII score total	HPGDS	0.3309	0.1945	0.819771	DII score total	HPGDS	-0.1786	0.7017	0.978635	DII score total	HPGDS	0.0303	0.9338	0.987672
DII score total	UNC5C	0.4142	0.0983	0.735961	DII score total	UNC5C	-0.1429	0.7599	0.978635	DII score total	UNC5C	0.2606	0.4671	0.987672
DII score total	TSPAN5	0.2966	0.2477	0.87068	DII score total	TSPAN5	0.1786	0.7017	0.978635	DII score total	TSPAN5	-0.1879	0.6032	0.987672
DII score total	PITX2	0.299	0.2437	0.866243	DII score total	PITX2	0.2857	0.5345	0.978635	DII score total	PITX2	-0.4182	0.2291	0.987672
DII score total	CAMK2D	0.2402	0.3531	0.917591	DII score total	CAMK2D	-0.1429	0.7599	0.978635	DII score total	CAMK2D	-0.0545	0.881	0.987672
DII score total	PCDH18	0.4167	0.0962	0.729284	DII score total	PCDH18	0.2143	0.6445	0.978635	DII score total	PCDH18	-0.2606	0.4671	0.987672
DII score total	HMGB2	0.3578	0.1585	0.792578	DII score total	HMGB2	-0.5714	0.1802	0.978635	DII score total	HMGB2	0.3455	0.3282	0.987672
DII score total	NIPAL1	-0.2745	0.2863	0.888982	DII score total	NIPAL1	0.5714	0.1802	0.978635	DII score total	NIPAL1	-0.0545	0.881	0.987672
DII score total	CCNG2	0.3137	0.2201	0.85207	DII score total	CCNG2	-0.2857	0.5345	0.978635	DII score total	CCNG2	0.0424	0.9074	0.987672
DII score total	AC226119.4	-0.1716	0.5103	0.960154	DII score total	AC226119.4	-0.1786	0.7017	0.978635	DII score total	AC226119.4	0.5879	0.0739	0.987672
DII score total	RASGEF1B	0.1275	0.6259	0.97543	DII score total	RASGEF1B	-0.5000	0.2532	0.978635	DII score total	RASGEF1B	-0.0909	0.8028	0.987672
DII score total	SLC39A8	-0.5588	0.0197	0.549844	DII score total	SLC39A8	-0.1429	0.7599	0.978635	DII score total	SLC39A8	0.0909	0.8028	0.987672
DII score total	MFAP3L	-0.2990	0.2437	0.866243	DII score total	MFAP3L	0.3214	0.4821	0.978635	DII score total	MFAP3L	0.0424	0.9074	0.987672
DII score total	NNT	0.3213	0.2086	0.838404	DII score total	NNT	0.2857	0.5345	0.978635	DII score total	NNT	-0.1702	0.6383	0.987672
DII score total	ZSWIM6	0.1397	0.5928	0.972001	DII score total	ZSWIM6	-0.0714	0.879	0.978635	DII score total	ZSWIM6	-0.4667	0.1739	0.987672
DII score total	VCAN	0.4191	0.094	0.725041	DII score total	VCAN	0.1429	0.7599	0.978635	DII score total	VCAN	-0.0909	0.8028	0.987672
DII score total	NR2F1	0.3358	0.1876	0.818165	DII score total	NR2F1	0.5714	0.1802	0.978635	DII score total	NR2F1	-0.4909	0.1497	0.987672
DII score total	RHOBTB3	-0.1569	0.5477	0.961578	DII score total	RHOBTB3	0.6071	0.1482	0.978635	DII score total	RHOBTB3	0.1879	0.6032	0.987672
DII score total	C5orf27; AC008592.8	-0.3031	0.237	0.864976	DII score total	C5orf27; AC008592.8	0.1261	0.7876	0.978635	DII score total	C5orf27; AC008592.8	0.1758	0.6272	0.987672
DII score total	LNPEP	-0.1642	0.5288	0.961162	DII score total	LNPEP	0.8929	0.0068	0.641817	DII score total	LNPEP	0.0424	0.9074	0.987672
DII score total	PAM	-0.3309	0.1945	0.819771	DII score total	PAM	0.1071	0.8192	0.978635	DII score total	PAM	0.0303	0.9338	0.987672
DII score total	PRDM6	0.2551	0.3232	0.905978	DII score total	PRDM6	0.3063	0.504	0.978635	DII score total	PRDM6	-0.1152	0.7514	0.987672
DII score total	GRAMD3	-0.4314	0.0838	0.701161	DII score total	GRAMD3	0.0714	0.879	0.978635	DII score total	GRAMD3	0.1152	0.7514	0.987672
DII score total	SLC12A2	0.5239	0.0309	0.566809	DII score total	SLC12A2	0.0721	0.878	0.978635	DII score total	SLC12A2	0.4499	0.1921	0.987672
DII score total	ADAMTS19	0.4859	0.048	0.612242	DII score total	ADAMTS19	-0.5946	0.1591	0.978635	DII score total	ADAMTS19	0.7112	0.0211	0.987672
DII score total	HRH2	0.2647	0.3045	0.89674	DII score total	HRH2	-0.1429	0.7599	0.978635	DII score total	HRH2	-0.0061	0.9867	0.987672
DII score total	MYO10	0.3137	0.2201	0.85207	DII score total	MYO10	-0.1071	0.8192	0.978635	DII score total	MYO10	-0.4788	0.1615	0.987672
DII score total	SEPP1	0.1765	0.4981	0.955592	DII score total	SEPP1	-0.0714	0.879	0.978635	DII score total	SEPP1	-0.3091	0.3848	0.987672
DII score total	DEPDC1B	-0.2941	0.2518	0.87068	DII score total	DEPDC1B	-0.1071	0.8192	0.978635	DII score total	DEPDC1B	0.2121	0.5563	0.987672
DII score total	SERINC5	-0.4991	0.0414	0.585484	DII score total	SERINC5	0.2143	0.6445	0.978635	DII score total	SERINC5	-0.1337	0.7126	0.987672
DII score total	VCAN-AS1; CTC-348L14.1	0.2745	0.2863	0.888982	DII score total	VCAN-AS1; CTC-348L14.1	0	1	1	DII score total	VCAN-AS1; CTC-348L14.1	-0.0667	0.8548	0.987672
DII score total	HAPLN1	0.3137	0.2201	0.85207	DII score total	HAPLN1	-0.0714	0.879	0.978635	DII score total	HAPLN1	0.0061	0.9867	0.987672
DII score total	toture	-0.0637	0.808	0.991493	DII score total	toture	0.4643	0.2939	0.978635	DII score total	toture	0.3333	0.3466	0.987672
DII score total	MEF2C	0.375	0.138	0.768296	DII score total	MEF2C	0.3929	0.3833	0.978635	DII score total	MEF2C	-0.0545	0.881	0.987672
DII score total	GLRX	-0.3225	0.2068	0.838404	DII score total	GLRX	-0.5000	0.2532	0.978635	DII score total	GLRX	0.3587	0.3088	0.987672
DII score total	GJA1P1	0.375	0.138	0.768296	DII score total	GJA1P1	0.5357	0.2152	0.978635	DII score total	GJA1P1	-0.5394	0.1076	0.987672
DII score total	MCC	0.2745	0.2863	0.888982	DII score total	MCC	0.6786	0.0938	0.978635	DII score total	MCC	-0.4545	0.1869	0.987672
DII score total	ZNF608	0.1275	0.6259	0.97543	DII score total	ZNF608	-0.1071	0.8192	0.978635	DII score total	ZNF608	-0.5515	0.0984	0.987672
DII score total	SLIT3	0.3666	0.1477	0.776209	DII score total	SLIT3	0.5225	0.2289	0.978635	DII score total	SLIT3	-0.2606	0.4671	0.987672
DII score total	CLTB	-0.3603	0.1554	0.787928	DII score total	CLTB	-0.6071	0.1482	0.978635	DII score total	CLTB	0.2848	0.425	0.987672
DII score total	PPP1R11	-0.5147	0.0345	0.569362	DII score total	PPP1R11	-0.3929	0.3833	0.978635	DII score total	PPP1R11	-0.0182	0.9602	0.987672
DII score total	TRIM40	-0.1642	0.5288	0.961162	DII score total	TRIM40	0.5	0.2532	0.978635	DII score total	TRIM40	0.1273	0.7261	0.987672
DII score total	CD109	0.326	0.2016	0.828737	DII score total	CD109	-0.5000	0.2532	0.978635	DII score total	CD109	0.1636	0.6515	0.987672
DII score total	GJA1	0.2868	0.2644	0.878683	DII score total	GJA1	0.1429	0.7599	0.978635	DII score total	GJA1	-0.3939	0.26	0.987672
DII score total	LAMA2	0.3053	0.2334	0.86217	DII score total	LAMA2	0.2143	0.6445	0.978635	DII score total	LAMA2	-0.4802	0.1601	0.987672
DII score total	TCF21	0.3309	0.1945	0.819771	DII score total	TCF21	0.3214	0.4821	0.978635	DII score total	TCF21	-0.2970	0.4047	0.987672
DII score total	F13A1	0.2843	0.2687	0.878895	DII score total	F13A1	0.4643	0.2939	0.978635	DII score total	F13A1	-0.3939	0.26	0.987672
DII score total	TFAP2A	-0.5800	0.0147	0.549844	DII score total	TFAP2A	0.1429	0.7599	0.978635	DII score total	TFAP2A	-0.1152	0.7514	0.987672
DII score total	HIST1H2AJ	0.1838	0.48	0.948985	DII score total	HIST1H2AJ	-0.6429	0.1194	0.978635	DII score total	HIST1H2AJ	0.0667	0.8548	0.987672
DII score total	LY6G6C	-0.5417	0.0247	0.559243	DII score total	LY6G6C	-0.0714	0.879	0.978635	DII score total	LY6G6C	0.0788	0.8287	0.987672
DII score total	ICK	-0.3971	0.1145	0.74425	DII score total	ICK	0.6786	0.0938	0.978635	DII score total	ICK	-0.1879	0.6032	0.987672
DII score total	RP11-506E9.3	-0.3873	0.1246	0.749961	DII score total	RP11-506E9.3	-0.2143	0.6445	0.978635	DII score total	RP11-506E9.3	0.103	0.777	0.987672
DII score total	GCM1	-0.4975	0.0421	0.585484	DII score total	GCM1	-0.0714	0.879	0.978635	DII score total	GCM1	0.0061	0.9867	0.987672
DII score total	BMP5	0.2623	0.3092	0.902477	DII score total	BMP5	0.3929	0.3833	0.978635	DII score total	BMP5	-0.4667	0.1739	0.987672
DII score total	RAB23	0.1495	0.5668	0.962916	DII score total	RAB23	0.1429	0.7599	0.978635	DII score total	RAB23	-0.2485	0.4888	0.987672
DII score total	MAN1A1	0.1863	0.4741	0.94671	DII score total	MAN1A1	0.3571	0.4316	0.978635	DII score total	MAN1A1	-0.2848	0.425	0.987672
DII score total	HIST1H2BB	-0.0588	0.8226	0.991493	DII score total	HIST1H2BB	-0.4286	0.3374	0.978635	DII score total	HIST1H2BB	-0.2727	0.4458	0.987672
DII score total	FAM46A	-0.4583	0.0643	0.65762	DII score total	FAM46A	0.0714	0.879	0.978635	DII score total	FAM46A	-0.0061	0.9867	0.987672
DII score total	CNKSR3	0.3505	0.1678	0.80389	DII score total	CNKSR3	-0.2857	0.5345	0.978635	DII score total	CNKSR3	0.4182	0.2291	0.987672
DII score total	BZW2	-0.5294	0.0289	0.565392	DII score total	BZW2	0.0714	0.879	0.978635	DII score total	BZW2	-0.0303	0.9338	0.987672
DII score total	AHR	-0.2994	0.243	0.866243	DII score total	AHR	0.2857	0.5345	0.978635	DII score total	AHR	-0.2553	0.4765	0.987672
DII score total	IL6	-0.0343	0.8959	0.993427	DII score total	IL6	-0.2523	0.5852	0.978635	DII score total	IL6	-0.3212	0.3655	0.987672
DII score total	STK17A	-0.2377	0.3582	0.920491	DII score total	STK17A	0.0714	0.879	0.978635	DII score total	STK17A	0.1273	0.7261	0.987672
DII score total	AC002076.10	-0.2549	0.3235	0.905978	DII score total	AC002076.10	0.5714	0.1802	0.978635	DII score total	AC002076.10	-0.1152	0.7514	0.987672
DII score total	COL1A2	0.1863	0.4741	0.94671	DII score total	COL1A2	0.5	0.2532	0.978635	DII score total	COL1A2	-0.5394	0.1076	0.987672
DII score total	PCOLCE	0.374	0.1392	0.773283	DII score total	PCOLCE	0.2342	0.6132	0.978635	DII score total	PCOLCE	-0.1758	0.6272	0.987672
DII score total	LRRN3	0.3603	0.1554	0.787928	DII score total	LRRN3	0.5357	0.2152	0.978635	DII score total	LRRN3	-0.4788	0.1615	0.987672
DII score total	EPHB6	-0.2794	0.2774	0.888204	DII score total	EPHB6	0.6429	0.1194	0.978635	DII score total	EPHB6	-0.0667	0.8548	0.987672
DII score total	AC005281.2; swawblo	-0.5123	0.0355	0.571033	DII score total	AC005281.2; swawblo	-0.4286	0.3374	0.978635	DII score total	AC005281.2; swawblo	0.1879	0.6032	0.987672
DII score total	swerblo	-0.3276	0.1993	0.827987	DII score total	swerblo	-0.0727	0.8768	0.978635	DII score total	swerblo	0.3939	0.26	0.987672
DII score total	HGF	0.326	0.2016	0.828737	DII score total	HGF	0.2143	0.6445	0.978635	DII score total	HGF	-0.0788	0.8287	0.987672
DII score total	BET1	-0.3333	0.1911	0.819771	DII score total	BET1	0.1786	0.7017	0.978635	DII score total	BET1	0.0788	0.8287	0.987672
DII score total	DLX5	-0.5074	0.0376	0.573076	DII score total	DLX5	-0.3571	0.4316	0.978635	DII score total	DLX5	0.2364	0.5109	0.987672
DII score total	KIAA1549	-0.5788	0.0149	0.549844	DII score total	KIAA1549	-0.1071	0.8192	0.978635	DII score total	KIAA1549	-0.1763	0.6261	0.987672
DII score total	TRPV6	-0.3015	0.2396	0.864976	DII score total	TRPV6	0.4286	0.3374	0.978635	DII score total	TRPV6	0.1152	0.7514	0.987672
DII score total	RARRES2	0.152	0.5604	0.962336	DII score total	RARRES2	-0.1429	0.7599	0.978635	DII score total	RARRES2	-0.2485	0.4888	0.987672
DII score total	muzeyby	-0.0920	0.7255	0.986606	DII score total	muzeyby	0.6429	0.1194	0.978635	DII score total	muzeyby	0.5758	0.0816	0.987672
DII score total	CTB-167B5.2	-0.3456	0.1743	0.809472	DII score total	CTB-167B5.2	0.5357	0.2152	0.978635	DII score total	CTB-167B5.2	-0.0667	0.8548	0.987672
DII score total	STEAP4	-0.4730	0.0551	0.631507	DII score total	STEAP4	0.1429	0.7599	0.978635	DII score total	STEAP4	-0.0061	0.9867	0.987672
DII score total	SHFM1	-0.4534	0.0675	0.665572	DII score total	SHFM1	-0.1786	0.7017	0.978635	DII score total	SHFM1	-0.0061	0.9867	0.987672
DII score total	LOC105379715; AC144568.2	-0.4427	0.0752	0.681965	DII score total	LOC105379715; AC144568.2	-0.3424	0.4523	0.978635	DII score total	LOC105379715; AC144568.2	0.2485	0.4888	0.987672
DII score total	LOC101929128; RP11-10A14.5	-0.5319	0.028	0.565392	DII score total	LOC101929128; RP11-10A14.5	-0.3214	0.4821	0.978635	DII score total	LOC101929128; RP11-10A14.5	-0.1152	0.7514	0.987672
DII score total	SLC7A2	-0.2206	0.3949	0.930372	DII score total	SLC7A2	0.6429	0.1194	0.978635	DII score total	SLC7A2	-0.1394	0.7009	0.987672
DII score total	BMP1	-0.4216	0.0919	0.720876	DII score total	BMP1	0.3571	0.4316	0.978635	DII score total	BMP1	0.0545	0.881	0.987672
DII score total	ADGRA2	0.2672	0.2999	0.896174	DII score total	ADGRA2	0.5	0.2532	0.978635	DII score total	ADGRA2	-0.6000	0.0667	0.987672
DII score total	MSC-AS1	0.1176	0.6529	0.983316	DII score total	MSC-AS1	-0.1071	0.8192	0.978635	DII score total	MSC-AS1	-0.1394	0.7009	0.987672
DII score total	LAPTM4B	-0.1029	0.6942	0.985923	DII score total	LAPTM4B	-0.4286	0.3374	0.978635	DII score total	LAPTM4B	-0.6364	0.0479	0.987672
DII score total	COL14A1	0.3333	0.1911	0.819771	DII score total	COL14A1	0.3929	0.3833	0.978635	DII score total	COL14A1	-0.1758	0.6272	0.987672
DII score total	RP11-349F21.1	0.4069	0.1051	0.738387	DII score total	RP11-349F21.1	0.1786	0.7017	0.978635	DII score total	RP11-349F21.1	-0.3091	0.3848	0.987672
DII score total	STC1	0.3627	0.1524	0.781684	DII score total	STC1	-0.1786	0.7017	0.978635	DII score total	STC1	0.103	0.777	0.987672
DII score total	DUSP4	-0.4730	0.0551	0.631507	DII score total	DUSP4	-0.0714	0.879	0.978635	DII score total	DUSP4	0.103	0.777	0.987672
DII score total	SNAI2	0.3384	0.1839	0.818165	DII score total	SNAI2	0.3571	0.4316	0.978635	DII score total	SNAI2	-0.4620	0.1789	0.987672
DII score total	CRH	-0.5539	0.021	0.549844	DII score total	CRH	-0.4643	0.2939	0.978635	DII score total	CRH	-0.0061	0.9867	0.987672
DII score total	RUNX1T1	0.1815	0.4857	0.951594	DII score total	RUNX1T1	-0.5000	0.2532	0.978635	DII score total	RUNX1T1	-0.2000	0.5796	0.987672
DII score total	nyvorbu	0.451	0.0692	0.667445	DII score total	nyvorbu	0.4286	0.3374	0.978635	DII score total	nyvorbu	0.1636	0.6515	0.987672
DII score total	snoU13	0.4795	0.0515	0.62185	DII score total	snoU13	0.1071	0.8192	0.978635	DII score total	snoU13	-0.1277	0.7253	0.987672
DII score total	RSPO2	0.2059	0.4279	0.94279	DII score total	RSPO2	0.5714	0.1802	0.978635	DII score total	RSPO2	-0.2727	0.4458	0.987672
DII score total	CD274	-0.4142	0.0983	0.735961	DII score total	CD274	-0.2143	0.6445	0.978635	DII score total	CD274	0.4667	0.1739	0.987672
DII score total	GADD45G	-0.1544	0.554	0.961578	DII score total	GADD45G	0.5714	0.1802	0.978635	DII score total	GADD45G	0.4667	0.1739	0.987672
DII score total	RP11-787B4.2	-0.2868	0.2644	0.878683	DII score total	RP11-787B4.2	0.5	0.2532	0.978635	DII score total	RP11-787B4.2	0.0909	0.8028	0.987672
DII score total	snarvaby	-0.0159	0.9516	0.996521	DII score total	snarvaby	0.7857	0.0362	0.851873	DII score total	snarvaby	0.1515	0.6761	0.987672
DII score total	sporshee	-0.2237	0.388	0.929715	DII score total	sporshee	0.2342	0.6132	0.978635	DII score total	sporshee	0.3161	0.3736	0.987672
DII score total	zarsorby	-0.2353	0.3633	0.920795	DII score total	zarsorby	0.3929	0.3833	0.978635	DII score total	zarsorby	-0.0545	0.881	0.987672
DII score total	stoyshee	0.0025	0.9926	0.996521	DII score total	stoyshee	0.7857	0.0362	0.851873	DII score total	stoyshee	0.1758	0.6272	0.987672
DII score total	sloyswee	-0.1496	0.5666	0.962916	DII score total	sloyswee	0.7143	0.0713	0.978635	DII score total	sloyswee	0.0303	0.9338	0.987672
DII score total	COL5A1	0.2647	0.3045	0.89674	DII score total	COL5A1	0.2857	0.5345	0.978635	DII score total	COL5A1	-0.3697	0.2931	0.987672
DII score total	PTPRD	0.4608	0.0627	0.650417	DII score total	PTPRD	0.1786	0.7017	0.978635	DII score total	PTPRD	-0.1515	0.6761	0.987672
DII score total	BNC2	0.2735	0.2882	0.893134	DII score total	BNC2	0.3571	0.4316	0.978635	DII score total	BNC2	0.0061	0.9867	0.987672
DII score total	basoby	-0.3382	0.1842	0.818165	DII score total	basoby	0.2857	0.5345	0.978635	DII score total	basoby	-0.0788	0.8287	0.987672
DII score total	CNTFR	0.4069	0.1051	0.738387	DII score total	CNTFR	0.4286	0.3374	0.978635	DII score total	CNTFR	-0.2000	0.5796	0.987672
DII score total	RFK	-0.4093	0.1028	0.735961	DII score total	RFK	0	1	1	DII score total	RFK	0.1758	0.6272	0.987672
DII score total	feeshor	-0.2010	0.4392	0.944155	DII score total	feeshor	0.3214	0.4821	0.978635	DII score total	feeshor	0.0909	0.8028	0.987672
DII score total	fershor	-0.1397	0.5928	0.972001	DII score total	fershor	0.25	0.5887	0.978635	DII score total	fershor	0.3818	0.2763	0.987672
DII score total	ANGPTL2	0.25	0.3332	0.908571	DII score total	ANGPTL2	0.2857	0.5345	0.978635	DII score total	ANGPTL2	-0.2121	0.5563	0.987672
DII score total	PTGDS	0.0711	0.7863	0.988808	DII score total	PTGDS	0.3214	0.4821	0.978635	DII score total	PTGDS	-0.5636	0.0897	0.987672
DII score total	EGFL6	0.3137	0.2201	0.85207	DII score total	EGFL6	0.1786	0.7017	0.978635	DII score total	EGFL6	-0.4909	0.1497	0.987672
DII score total	snoU13 2	0.6229	0.0076	0.511666	DII score total	snoU13 2	0.7207	0.0676	0.978635	DII score total	snoU13 2	0.2	0.5796	0.987672
DII score total	MAOA	-0.2157	0.4057	0.93459	DII score total	MAOA	0.2857	0.5345	0.978635	DII score total	MAOA	-0.0061	0.9867	0.987672
DII score total	PLS3	0.6152	0.0086	0.526031	DII score total	PLS3	0.75	0.0522	0.93923	DII score total	PLS3	0.0545	0.881	0.987672
DII score total	HMGB3	-0.4191	0.094	0.725041	DII score total	HMGB3	0.1429	0.7599	0.978635	DII score total	HMGB3	-0.0424	0.9074	0.987672
DII score total	AP1S2	0.347	0.1723	0.809472	DII score total	AP1S2	0.1786	0.7017	0.978635	DII score total	AP1S2	-0.0790	0.8282	0.987672
DII score total	CASK	0.3102	0.2256	0.857074	DII score total	CASK	0.6429	0.1194	0.978635	DII score total	CASK	-0.3647	0.3001	0.987672
DII score total	FAM156A	-0.4472	0.0719	0.677423	DII score total	FAM156A	0.3214	0.4821	0.978635	DII score total	FAM156A	-0.2393	0.5055	0.987672
DII score total	fawvar; tawva	-0.4657	0.0596	0.645254	DII score total	fawvar; tawva	0.1429	0.7599	0.978635	DII score total	fawvar; tawva	0.0303	0.9338	0.987672
DII score total	XKRX	-0.3725	0.1408	0.774552	DII score total	XKRX	-0.1429	0.7599	0.978635	DII score total	XKRX	0.0182	0.9602	0.987672
DII score total	CAPN6	-0.3286	0.1978	0.823675	DII score total	CAPN6	0.6071	0.1482	0.978635	DII score total	CAPN6	-0.1758	0.6272	0.987672
DII score total	MAP7D3	-0.2428	0.3477	0.913208	DII score total	MAP7D3	0.2523	0.5852	0.978635	DII score total	MAP7D3	0.3091	0.3848	0.987672
DII score total	CD99L2	-0.4966	0.0426	0.590821	DII score total	CD99L2	0.3571	0.4316	0.978635	DII score total	CD99L2	-0.2000	0.5796	0.987672
DII score total	RASSF4	0.0956	0.7152	0.986606	DII score total	RASSF4	-0.5357	0.2152	0.978635	DII score total	RASSF4	-0.3818	0.2763	0.987672
DII score total	PHYHIPL	-0.2170	0.4027	0.93459	DII score total	PHYHIPL	0.1786	0.7017	0.978635	DII score total	PHYHIPL	0.3939	0.26	0.987672
DII score total	shorgleybu	-0.3262	0.2013	0.828737	DII score total	shorgleybu	-0.3604	0.4271	0.978635	DII score total	shorgleybu	-0.1152	0.7514	0.987672
DII score total	SFXN2	0.027	0.9182	0.996203	DII score total	SFXN2	-0.4286	0.3374	0.978635	DII score total	SFXN2	-0.5273	0.1173	0.987672
DII score total	PLEKHA1	-0.3676	0.1466	0.776209	DII score total	PLEKHA1	0.9286	0.0025	0.416639	DII score total	PLEKHA1	-0.5030	0.1383	0.987672
DII score total	HTRA1	-0.5368	0.0263	0.564546	DII score total	HTRA1	-0.5714	0.1802	0.978635	DII score total	HTRA1	-0.1636	0.6515	0.987672
DII score total	ANK3	-0.2279	0.3789	0.926605	DII score total	ANK3	0.6071	0.1482	0.978635	DII score total	ANK3	0.0788	0.8287	0.987672
DII score total	ENTPD1	-0.5025	0.0398	0.57801	DII score total	ENTPD1	-0.5000	0.2532	0.978635	DII score total	ENTPD1	0.1273	0.7261	0.987672
DII score total	ATAD1	-0.3235	0.2052	0.834425	DII score total	ATAD1	0.1429	0.7599	0.978635	DII score total	ATAD1	0.2485	0.4888	0.987672
DII score total	SPON1	0.3186	0.2126	0.841952	DII score total	SPON1	0	1	1	DII score total	SPON1	-0.2606	0.4671	0.987672
DII score total	CAT	0.1446	0.5798	0.967221	DII score total	CAT	-0.5714	0.1802	0.978635	DII score total	CAT	-0.3697	0.2931	0.987672
DII score total	MYRF	-0.0135	0.959	0.996521	DII score total	MYRF	-0.2143	0.6445	0.978635	DII score total	MYRF	-0.3891	0.2665	0.987672
DII score total	SLC3A2	-0.3358	0.1876	0.818165	DII score total	SLC3A2	-0.0714	0.879	0.978635	DII score total	SLC3A2	0.3212	0.3655	0.987672
DII score total	FKBP2	-0.5613	0.0191	0.549844	DII score total	FKBP2	-0.3929	0.3833	0.978635	DII score total	FKBP2	0.2121	0.5563	0.987672
DII score total	RHOD	-0.4044	0.1074	0.739721	DII score total	RHOD	-0.3929	0.3833	0.978635	DII score total	RHOD	0.0909	0.8028	0.987672
DII score total	ANO1	-0.5196	0.0325	0.567602	DII score total	ANO1	0.0714	0.879	0.978635	DII score total	ANO1	-0.1152	0.7514	0.987672
DII score total	FDX1	-0.2598	0.3139	0.903485	DII score total	FDX1	0.1786	0.7017	0.978635	DII score total	FDX1	0.1515	0.6761	0.987672
DII score total	POU2F3	-0.3333	0.1911	0.819771	DII score total	POU2F3	0.4643	0.2939	0.978635	DII score total	POU2F3	0.0545	0.881	0.987672
DII score total	KCNJ5	0.179	0.4918	0.953608	DII score total	KCNJ5	0.1802	0.699	0.978635	DII score total	KCNJ5	-0.2848	0.425	0.987672
DII score total	PAMR1	0.1863	0.4741	0.94671	DII score total	PAMR1	0.2857	0.5345	0.978635	DII score total	PAMR1	-0.4061	0.2443	0.987672
DII score total	MPEG1	0.1521	0.5602	0.962336	DII score total	MPEG1	0.0901	0.8477	0.978635	DII score total	MPEG1	-0.2970	0.4047	0.987672
DII score total	RAB3IL1	0.1054	0.6873	0.984791	DII score total	RAB3IL1	-0.3929	0.3833	0.978635	DII score total	RAB3IL1	-0.0545	0.881	0.987672
DII score total	ALDH3B2	-0.2549	0.3235	0.905978	DII score total	ALDH3B2	0.5	0.2532	0.978635	DII score total	ALDH3B2	0.1758	0.6272	0.987672
DII score total	CTSC	0.125	0.6326	0.97543	DII score total	CTSC	-0.3929	0.3833	0.978635	DII score total	CTSC	-0.3212	0.3655	0.987672
DII score total	KDELC2	-0.2808	0.2749	0.888204	DII score total	KDELC2	0.6429	0.1194	0.978635	DII score total	KDELC2	-0.2242	0.5334	0.987672
DII score total	EXPH5	-0.3480	0.171	0.80705	DII score total	EXPH5	0.2857	0.5345	0.978635	DII score total	EXPH5	0.0667	0.8548	0.987672
DII score total	BLID; MIR100HG	-0.3358	0.1876	0.818165	DII score total	BLID; MIR100HG	0.2143	0.6445	0.978635	DII score total	BLID; MIR100HG	0.2848	0.425	0.987672
DII score total	CLMP	0.0588	0.8226	0.991493	DII score total	CLMP	-0.3571	0.4316	0.978635	DII score total	CLMP	-0.2606	0.4671	0.987672
DII score total	NUCB2	-0.5098	0.0366	0.573076	DII score total	NUCB2	-0.2500	0.5887	0.978635	DII score total	NUCB2	0.1515	0.6761	0.987672
DII score total	STX3	-0.5074	0.0376	0.573076	DII score total	STX3	0.0357	0.9394	0.980084	DII score total	STX3	0.1515	0.6761	0.987672
DII score total	PLEKHG6	-0.5245	0.0307	0.565392	DII score total	PLEKHG6	-0.2500	0.5887	0.978635	DII score total	PLEKHG6	0.1879	0.6032	0.987672
DII score total	PDE3A	0.2356	0.3627	0.920795	DII score total	PDE3A	0.5766	0.1754	0.978635	DII score total	PDE3A	-0.4681	0.1725	0.987672
DII score total	ARNTL2	-0.4681	0.0581	0.641308	DII score total	ARNTL2	0.1429	0.7599	0.978635	DII score total	ARNTL2	0.4061	0.2443	0.987672
DII score total	snarflaw	0.1386	0.5959	0.972315	DII score total	snarflaw	-0.3929	0.3833	0.978635	DII score total	snarflaw	-0.3697	0.2931	0.987672
DII score total	RNY1P16	0.4534	0.0675	0.665572	DII score total	RNY1P16	0.2857	0.5345	0.978635	DII score total	RNY1P16	0.2	0.5796	0.987672
DII score total	TBX5-AS1	0.1937	0.4562	0.946325	DII score total	TBX5-AS1	-0.3571	0.4316	0.978635	DII score total	TBX5-AS1	-0.5758	0.0816	0.987672
DII score total	DUSP16	-0.4167	0.0962	0.729284	DII score total	DUSP16	0.3571	0.4316	0.978635	DII score total	DUSP16	-0.2121	0.5563	0.987672
DII score total	ABCC9	0.1348	0.606	0.972925	DII score total	ABCC9	0.5357	0.2152	0.978635	DII score total	ABCC9	-0.4424	0.2004	0.987672
DII score total	MAP3K12	0.4647	0.0602	0.647698	DII score total	MAP3K12	0.5714	0.1802	0.978635	DII score total	MAP3K12	-0.2188	0.5436	0.987672
DII score total	ITGA5	-0.4510	0.0692	0.667445	DII score total	ITGA5	-0.5714	0.1802	0.978635	DII score total	ITGA5	0.2848	0.425	0.987672
DII score total	GRIP1	-0.4047	0.1071	0.739721	DII score total	GRIP1	0.1429	0.7599	0.978635	DII score total	GRIP1	0.0851	0.8152	0.987672
DII score total	PHLDA1	0.4635	0.0609	0.647698	DII score total	PHLDA1	0.1261	0.7876	0.978635	DII score total	PHLDA1	0.0545	0.881	0.987672
DII score total	KITLG	0.0834	0.7504	0.986899	DII score total	KITLG	-0.3929	0.3833	0.978635	DII score total	KITLG	-0.2606	0.4671	0.987672
DII score total	IGF1	0.5074	0.0376	0.573076	DII score total	IGF1	0.2857	0.5345	0.978635	DII score total	IGF1	-0.0909	0.8028	0.987672
DII score total	TBX5	0.4113	0.101	0.735961	DII score total	TBX5	0.4324	0.3325	0.978635	DII score total	TBX5	-0.4499	0.1921	0.987672
DII score total	TAPBPL	-0.5392	0.0255	0.564546	DII score total	TAPBPL	-0.2500	0.5887	0.978635	DII score total	TAPBPL	-0.2485	0.4888	0.987672
DII score total	CYSLTR2	0.3505	0.1678	0.80389	DII score total	CYSLTR2	0	1	1	DII score total	CYSLTR2	-0.0061	0.9867	0.987672
DII score total	PCDH17	0.2966	0.2477	0.87068	DII score total	PCDH17	-0.4643	0.2939	0.978635	DII score total	PCDH17	0.0545	0.881	0.987672
DII score total	KLF5	-0.3456	0.1743	0.809472	DII score total	KLF5	0.0714	0.879	0.978635	DII score total	KLF5	0.0182	0.9602	0.987672
DII score total	FARP1; MIR3170	0.4338	0.0819	0.694988	DII score total	FARP1; MIR3170	0.1071	0.8192	0.978635	DII score total	FARP1; MIR3170	-0.2364	0.5109	0.987672
DII score total	ITGBL1	0.3137	0.2201	0.85207	DII score total	ITGBL1	0.5714	0.1802	0.978635	DII score total	ITGBL1	-0.3212	0.3655	0.987672
DII score total	SLC7A1	-0.1765	0.4981	0.955592	DII score total	SLC7A1	0.2857	0.5345	0.978635	DII score total	SLC7A1	0.103	0.777	0.987672
DII score total	GPR183	0.2745	0.2863	0.888982	DII score total	GPR183	-0.1786	0.7017	0.978635	DII score total	GPR183	-0.1030	0.777	0.987672
DII score total	COL4A1	0.4169	0.0959	0.729284	DII score total	COL4A1	0.5357	0.2152	0.978635	DII score total	COL4A1	-0.1030	0.777	0.987672
DII score total	CCDC169	-0.4044	0.1074	0.739721	DII score total	CCDC169	0.3929	0.3833	0.978635	DII score total	CCDC169	-0.2121	0.5563	0.987672
DII score total	GNG2	0.2048	0.4304	0.944155	DII score total	GNG2	-0.3571	0.4316	0.978635	DII score total	GNG2	0.2485	0.4888	0.987672
DII score total	DACT1	0.3679	0.1463	0.776209	DII score total	DACT1	0.2143	0.6445	0.978635	DII score total	DACT1	-0.0243	0.9468	0.987672
DII score total	VASH1	0.5343	0.0271	0.564546	DII score total	VASH1	0.5714	0.1802	0.978635	DII score total	VASH1	0.3455	0.3282	0.987672
DII score total	SLC7A8	-0.5049	0.0387	0.57801	DII score total	SLC7A8	0.2857	0.5345	0.978635	DII score total	SLC7A8	-0.3333	0.3466	0.987672
DII score total	hituru	0.3309	0.1945	0.819771	DII score total	hituru	0.3929	0.3833	0.978635	DII score total	hituru	-0.7697	0.0092	0.850247
DII score total	NID2	0.3505	0.1678	0.80389	DII score total	NID2	0.1429	0.7599	0.978635	DII score total	NID2	-0.5152	0.1276	0.987672
DII score total	PGF	-0.1838	0.48	0.948985	DII score total	PGF	0.1071	0.8192	0.978635	DII score total	PGF	0.0545	0.881	0.987672
DII score total	TMED10	-0.6131	0.0089	0.526031	DII score total	TMED10	-0.3929	0.3833	0.978635	DII score total	TMED10	-0.2727	0.4458	0.987672
DII score total	TGFB3	0.402	0.1097	0.741003	DII score total	TGFB3	0.4286	0.3374	0.978635	DII score total	TGFB3	-0.0061	0.9867	0.987672
DII score total	gleepar	-0.1250	0.6326	0.97543	DII score total	gleepar	0.6429	0.1194	0.978635	DII score total	gleepar	0.103	0.777	0.987672
DII score total	CLMN	-0.2060	0.4276	0.94279	DII score total	CLMN	0.5714	0.1802	0.978635	DII score total	CLMN	0.3343	0.345	0.987672
DII score total	AL928742.1	-0.1176	0.6529	0.983316	DII score total	AL928742.1	0.8571	0.0137	0.641817	DII score total	AL928742.1	0.1515	0.6761	0.987672
DII score total	AL928768.3	-0.1422	0.5863	0.969789	DII score total	AL928768.3	0.5357	0.2152	0.978635	DII score total	AL928768.3	0.2606	0.4671	0.987672
DII score total	AL901608.1	-0.1789	0.492	0.953608	DII score total	AL901608.1	0.6071	0.1482	0.978635	DII score total	AL901608.1	-0.0424	0.9074	0.987672
DII score total	MIR4539	-0.1397	0.5928	0.972001	DII score total	MIR4539	0.8571	0.0137	0.641817	DII score total	MIR4539	0.0667	0.8548	0.987672
DII score total	AC246787.5	-0.2083	0.4223	0.940851	DII score total	AC246787.5	0.6786	0.0938	0.978635	DII score total	AC246787.5	-0.0303	0.9338	0.987672
DII score total	AC246787.3	-0.2083	0.4223	0.940851	DII score total	AC246787.3	0.6786	0.0938	0.978635	DII score total	AC246787.3	-0.0303	0.9338	0.987672
DII score total	MIR4538	-0.1091	0.6767	0.984791	DII score total	MIR4538	0.8214	0.0234	0.723053	DII score total	MIR4538	0.1515	0.6761	0.987672
DII score total	AC246787.1	-0.1593	0.5414	0.961578	DII score total	AC246787.1	0.8571	0.0137	0.641817	DII score total	AC246787.1	0.1515	0.6761	0.987672
DII score total	MIR4537	-0.1667	0.5226	0.961162	DII score total	MIR4537	0.8571	0.0137	0.641817	DII score total	MIR4537	-0.0182	0.9602	0.987672
DII score total	MIR4537 2	-0.1422	0.5863	0.969789	DII score total	MIR4537 2	0.8571	0.0137	0.641817	DII score total	MIR4537 2	-0.0788	0.8287	0.987672
DII score total	AC246787.4	-0.2083	0.4223	0.940851	DII score total	AC246787.4	0.7143	0.0713	0.978635	DII score total	AC246787.4	-0.2485	0.4888	0.987672
DII score total	DLK1	0.3309	0.1945	0.819771	DII score total	DLK1	0.1786	0.7017	0.978635	DII score total	DLK1	-0.3455	0.3282	0.987672
DII score total	CRIP1	-0.4608	0.0627	0.650417	DII score total	CRIP1	-0.2857	0.5345	0.978635	DII score total	CRIP1	0.1758	0.6272	0.987672
DII score total	TC2N	-0.2672	0.2999	0.896174	DII score total	TC2N	0.4643	0.2939	0.978635	DII score total	TC2N	0.0788	0.8287	0.987672
DII score total	SNAP23	-0.2353	0.3633	0.920795	DII score total	SNAP23	0.2143	0.6445	0.978635	DII score total	SNAP23	0.0788	0.8287	0.987672
DII score total	SEMA6D	0.402	0.1097	0.741003	DII score total	SEMA6D	0.1071	0.8192	0.978635	DII score total	SEMA6D	-0.0545	0.881	0.987672
DII score total	ALPK3	-0.5245	0.0307	0.565392	DII score total	ALPK3	0.0714	0.879	0.978635	DII score total	ALPK3	0.0545	0.881	0.987672
DII score total	FURIN	-0.3456	0.1743	0.809472	DII score total	FURIN	0.25	0.5887	0.978635	DII score total	FURIN	-0.0667	0.8548	0.987672
DII score total	ARRDC4	0.3137	0.2201	0.85207	DII score total	ARRDC4	-0.4643	0.2939	0.978635	DII score total	ARRDC4	0.0788	0.8287	0.987672
DII score total	RASGRP1	-0.2010	0.4392	0.944155	DII score total	RASGRP1	0.6071	0.1482	0.978635	DII score total	RASGRP1	0.0667	0.8548	0.987672
DII score total	ATP8B4	0.1961	0.4507	0.946325	DII score total	ATP8B4	-0.5000	0.2532	0.978635	DII score total	ATP8B4	0.0182	0.9602	0.987672
DII score total	vorper	-0.3213	0.2086	0.838404	DII score total	vorper	0.5	0.2532	0.978635	DII score total	vorper	-0.0303	0.9338	0.987672
DII score total	CYP11A1	-0.5735	0.0161	0.549844	DII score total	CYP11A1	-0.0714	0.879	0.978635	DII score total	CYP11A1	-0.1273	0.7261	0.987672
DII score total	SEMA7A	-0.5221	0.0316	0.567572	DII score total	SEMA7A	-0.0714	0.879	0.978635	DII score total	SEMA7A	-0.0061	0.9867	0.987672
DII score total	ANPEP	0.152	0.5604	0.962336	DII score total	ANPEP	-0.0357	0.9394	0.980084	DII score total	ANPEP	-0.2848	0.425	0.987672
DII score total	RP11-27M24.1	-0.4289	0.0858	0.707989	DII score total	RP11-27M24.1	0.3929	0.3833	0.978635	DII score total	RP11-27M24.1	-0.1394	0.7009	0.987672
DII score total	SCNN1B	-0.3358	0.1876	0.818165	DII score total	SCNN1B	0.1786	0.7017	0.978635	DII score total	SCNN1B	0.0788	0.8287	0.987672
DII score total	PRKCB	0.3887	0.1231	0.749961	DII score total	PRKCB	-0.3571	0.4316	0.978635	DII score total	PRKCB	0.3769	0.283	0.987672
DII score total	SLC6A2	-0.2059	0.4279	0.94279	DII score total	SLC6A2	0.4286	0.3374	0.978635	DII score total	SLC6A2	0.103	0.777	0.987672
DII score total	CARHSP1	-0.6094	0.0094	0.533857	DII score total	CARHSP1	-0.3214	0.4821	0.978635	DII score total	CARHSP1	-0.0790	0.8282	0.987672
DII score total	EMP2	-0.1838	0.48	0.948985	DII score total	EMP2	0.3929	0.3833	0.978635	DII score total	EMP2	0.1515	0.6761	0.987672
DII score total	BCAR4	-0.0760	0.7719	0.988055	DII score total	BCAR4	0.3929	0.3833	0.978635	DII score total	BCAR4	0.3697	0.2931	0.987672
DII score total	ARHGAP17	-0.2623	0.3092	0.902477	DII score total	ARHGAP17	0.4643	0.2939	0.978635	DII score total	ARHGAP17	0.0909	0.8028	0.987672
DII score total	ITFG1	-0.3578	0.1585	0.792578	DII score total	ITFG1	0.3571	0.4316	0.978635	DII score total	ITFG1	-0.1273	0.7261	0.987672
DII score total	CDH11	0.363	0.1522	0.781684	DII score total	CDH11	0.1071	0.8192	0.978635	DII score total	CDH11	-0.0909	0.8028	0.987672
DII score total	TPPP3	-0.4583	0.0643	0.65762	DII score total	TPPP3	-0.1429	0.7599	0.978635	DII score total	TPPP3	0.1273	0.7261	0.987672
DII score total	DDX28	-0.4436	0.0745	0.678644	DII score total	DDX28	0.25	0.5887	0.978635	DII score total	DDX28	-0.2000	0.5796	0.987672
DII score total	CDYL2	-0.5196	0.0325	0.567602	DII score total	CDYL2	0	1	1	DII score total	CDYL2	-0.1394	0.7009	0.987672
DII score total	SLC7A5	-0.3505	0.1678	0.80389	DII score total	SLC7A5	0.2143	0.6445	0.978635	DII score total	SLC7A5	0.0909	0.8028	0.987672
DII score total	SLC7A5P2; SMG1P3; MIR3680-1; MIR3680-2	-0.4485	0.0709	0.671733	DII score total	SLC7A5P2; SMG1P3; MIR3680-1; MIR3680-2	0.1071	0.8192	0.978635	DII score total	SLC7A5P2; SMG1P3; MIR3680-1; MIR3680-2	0.1152	0.7514	0.987672
DII score total	RAP1GAP2	-0.4853	0.0483	0.612242	DII score total	RAP1GAP2	0.0357	0.9394	0.980084	DII score total	RAP1GAP2	-0.1394	0.7009	0.987672
DII score total	HMGB3P27	-0.3333	0.1911	0.819771	DII score total	HMGB3P27	0.1786	0.7017	0.978635	DII score total	HMGB3P27	-0.1636	0.6515	0.987672
DII score total	IGF2BP1	0.1961	0.4507	0.946325	DII score total	IGF2BP1	0.2857	0.5345	0.978635	DII score total	IGF2BP1	-0.5515	0.0984	0.987672
DII score total	DLX4	-0.4755	0.0537	0.626048	DII score total	DLX4	0.1071	0.8192	0.978635	DII score total	DLX4	-0.1394	0.7009	0.987672
DII score total	GDPD1	-0.0539	0.8372	0.991493	DII score total	GDPD1	0.6429	0.1194	0.978635	DII score total	GDPD1	0.1152	0.7514	0.987672
DII score total	TBX2	0.2475	0.3381	0.908571	DII score total	TBX2	0.2857	0.5345	0.978635	DII score total	TBX2	-0.4061	0.2443	0.987672
DII score total	TBX4	0.2808	0.2749	0.888204	DII score total	TBX4	-0.0357	0.9394	0.980084	DII score total	TBX4	-0.0608	0.8675	0.987672
DII score total	SMIM5	-0.4534	0.0675	0.665572	DII score total	SMIM5	-0.1429	0.7599	0.978635	DII score total	SMIM5	0.2121	0.5563	0.987672
DII score total	RP11-323N12.5	-0.4706	0.0566	0.635796	DII score total	RP11-323N12.5	-0.2857	0.5345	0.978635	DII score total	RP11-323N12.5	0.0909	0.8028	0.987672
DII score total	DLG4	0.3863	0.1257	0.75524	DII score total	DLG4	0.25	0.5887	0.978635	DII score total	DLG4	0.1152	0.7514	0.987672
DII score total	PMP22	0.2181	0.4003	0.932932	DII score total	PMP22	-0.1071	0.8192	0.978635	DII score total	PMP22	-0.1515	0.6761	0.987672
DII score total	KRT19	-0.5490	0.0225	0.549844	DII score total	KRT19	-0.6429	0.1194	0.978635	DII score total	KRT19	0.0303	0.9338	0.987672
DII score total	DLX3	-0.6446	0.0052	0.495698	DII score total	DLX3	-0.3571	0.4316	0.978635	DII score total	DLX3	-0.2000	0.5796	0.987672
DII score total	skeysler	0.0931	0.7222	0.986606	DII score total	skeysler	0.6071	0.1482	0.978635	DII score total	skeysler	0.4545	0.1869	0.987672
DII score total	smuskor	-0.5481	0.0227	0.552345	DII score total	smuskor	0.1429	0.7599	0.978635	DII score total	smuskor	0.0851	0.8152	0.987672
DII score total	AC139099.5	-0.5588	0.0197	0.549844	DII score total	AC139099.5	-0.3929	0.3833	0.978635	DII score total	AC139099.5	0.1515	0.6761	0.987672
DII score total	TMEM98	0.3382	0.1842	0.818165	DII score total	TMEM98	0.1429	0.7599	0.978635	DII score total	TMEM98	-0.0182	0.9602	0.987672
DII score total	MIR4728; ERBB2	-0.3554	0.1615	0.79468	DII score total	MIR4728; ERBB2	-0.1071	0.8192	0.978635	DII score total	MIR4728; ERBB2	0.1879	0.6032	0.987672
DII score total	ERBB2	-0.2500	0.3332	0.908571	DII score total	ERBB2	0.1786	0.7017	0.978635	DII score total	ERBB2	0.1515	0.6761	0.987672
DII score total	CLDN7	-0.5334	0.0274	0.565392	DII score total	CLDN7	-0.5714	0.1802	0.978635	DII score total	CLDN7	0.1216	0.7379	0.987672
DII score total	GH2	-0.5310	0.0283	0.565392	DII score total	GH2	-0.2523	0.5852	0.978635	DII score total	GH2	0.1515	0.6761	0.987672
DII score total	ARHGAP28	0.2794	0.2774	0.888204	DII score total	ARHGAP28	-0.0357	0.9394	0.980084	DII score total	ARHGAP28	-0.1030	0.777	0.987672
DII score total	C18orf25	-0.5956	0.0116	0.549844	DII score total	C18orf25	-0.0357	0.9394	0.980084	DII score total	C18orf25	-0.1394	0.7009	0.987672
DII score total	glarklaw	-0.3765	0.1364	0.768296	DII score total	glarklaw	0.1786	0.7017	0.978635	DII score total	glarklaw	0.2121	0.5563	0.987672
DII score total	SLC39A6	-0.4975	0.0421	0.585484	DII score total	SLC39A6	-0.2143	0.6445	0.978635	DII score total	SLC39A6	0.0909	0.8028	0.987672
DII score total	TCF4	0.2623	0.3092	0.902477	DII score total	TCF4	0.1071	0.8192	0.978635	DII score total	TCF4	-0.1879	0.6032	0.987672
DII score total	CDH19	0.2917	0.256	0.875966	DII score total	CDH19	-0.4286	0.3374	0.978635	DII score total	CDH19	-0.4667	0.1739	0.987672
DII score total	RP11-94B19.7	0.2721	0.2908	0.893134	DII score total	RP11-94B19.7	-0.0714	0.879	0.978635	DII score total	RP11-94B19.7	-0.4788	0.1615	0.987672
DII score total	SERPINB8	-0.3971	0.1145	0.74425	DII score total	SERPINB8	-0.1786	0.7017	0.978635	DII score total	SERPINB8	0.0667	0.8548	0.987672
DII score total	MYO5B	-0.2011	0.4389	0.944155	DII score total	MYO5B	0.5	0.2532	0.978635	DII score total	MYO5B	0.1879	0.6032	0.987672
DII score total	NFIX	0.2059	0.4279	0.94279	DII score total	NFIX	0.3571	0.4316	0.978635	DII score total	NFIX	-0.5394	0.1076	0.987672
DII score total	UCA1	-0.3407	0.1809	0.818165	DII score total	UCA1	0.1786	0.7017	0.978635	DII score total	UCA1	0.2	0.5796	0.987672
DII score total	LTBP4	0.1029	0.6942	0.985923	DII score total	LTBP4	0.3214	0.4821	0.978635	DII score total	LTBP4	-0.7212	0.0186	0.987672
DII score total	sheytee	-0.3701	0.1437	0.775812	DII score total	sheytee	-0.2500	0.5887	0.978635	DII score total	sheytee	0.2364	0.5109	0.987672
DII score total	CD37	0.3031	0.237	0.864976	DII score total	CD37	0.3571	0.4316	0.978635	DII score total	CD37	-0.1885	0.6021	0.987672
DII score total	AC005943.4	-0.2549	0.3235	0.905978	DII score total	AC005943.4	0.4643	0.2939	0.978635	DII score total	AC005943.4	-0.0303	0.9338	0.987672
DII score total	GNG7	0.1814	0.486	0.951594	DII score total	GNG7	-0.3571	0.4316	0.978635	DII score total	GNG7	-0.0788	0.8287	0.987672
DII score total	TINCR	-0.4338	0.0819	0.694988	DII score total	TINCR	0.0357	0.9394	0.980084	DII score total	TINCR	0.2364	0.5109	0.987672
DII score total	norwa	-0.2514	0.3304	0.908571	DII score total	norwa	0.3214	0.4821	0.978635	DII score total	norwa	0.4182	0.2291	0.987672
DII score total	TSHZ3	0.1618	0.5351	0.961578	DII score total	TSHZ3	-0.2143	0.6445	0.978635	DII score total	TSHZ3	-0.1273	0.7261	0.987672
DII score total	larvee	-0.3529	0.1647	0.799971	DII score total	larvee	0.0714	0.879	0.978635	DII score total	larvee	0.1273	0.7261	0.987672
DII score total	chuvee	-0.1803	0.4887	0.953608	DII score total	chuvee	0.4144	0.3553	0.978635	DII score total	chuvee	0.3091	0.3848	0.987672
DII score total	klyvoy	-0.2132	0.4112	0.937278	DII score total	klyvoy	0.0714	0.879	0.978635	DII score total	klyvoy	0.2848	0.425	0.987672
DII score total	shyjey	-0.4044	0.1074	0.739721	DII score total	shyjey	0.0357	0.9394	0.980084	DII score total	shyjey	0.0788	0.8287	0.987672
DII score total	sorblee	-0.6324	0.0065	0.50442	DII score total	sorblee	-0.0357	0.9394	0.980084	DII score total	sorblee	-0.2848	0.425	0.987672
DII score total	ZNF468	-0.5579	0.0199	0.549844	DII score total	ZNF468	-0.1071	0.8192	0.978635	DII score total	ZNF468	0.0365	0.9203	0.987672
DII score total	SLC23A2	-0.2770	0.2818	0.888304	DII score total	SLC23A2	0.3929	0.3833	0.978635	DII score total	SLC23A2	-0.1394	0.7009	0.987672
DII score total	matar	-0.4954	0.0432	0.590856	DII score total	matar	-0.3929	0.3833	0.978635	DII score total	matar	0.0182	0.9602	0.987672
DII score total	FDX1P1	-0.1691	0.5164	0.961136	DII score total	FDX1P1	0.3929	0.3833	0.978635	DII score total	FDX1P1	0.2242	0.5334	0.987672
DII score total	FP671120.2	0.1655	0.5255	0.961162	DII score total	FP671120.2	-0.3784	0.4026	0.978635	DII score total	FP671120.2	-0.0667	0.8548	0.987672
DII score total	RNA5-8S5	0.2941	0.2518	0.87068	DII score total	RNA5-8S5	-0.7500	0.0522	0.93923	DII score total	RNA5-8S5	0.2848	0.425	0.987672
DII score total	MIR663A; FP671120.5	0.2083	0.4223	0.940851	DII score total	MIR663A; FP671120.5	-0.5000	0.2532	0.978635	DII score total	MIR663A; FP671120.5	-0.1394	0.7009	0.987672
DII score total	RNA5-8S5 2	0.2941	0.2518	0.87068	DII score total	RNA5-8S5 2	-0.7500	0.0522	0.93923	DII score total	RNA5-8S5 2	0.2848	0.425	0.987672
DII score total	FP236383.8	0.1655	0.5255	0.961162	DII score total	FP236383.8	-0.3784	0.4026	0.978635	DII score total	FP236383.8	-0.0667	0.8548	0.987672
DII score total	RNA5-8S5 3	0.2941	0.2518	0.87068	DII score total	RNA5-8S5 3	-0.7500	0.0522	0.93923	DII score total	RNA5-8S5 3	0.2848	0.425	0.987672
DII score total	CHODL	-0.3041	0.2353	0.86217	DII score total	CHODL	0.4286	0.3374	0.978635	DII score total	CHODL	-0.0365	0.9203	0.987672
DII score total	DYRK1A	-0.4733	0.055	0.631507	DII score total	DYRK1A	-0.2500	0.5887	0.978635	DII score total	DYRK1A	0.2	0.5796	0.987672
DII score total	COL6A1	0.1324	0.6126	0.972925	DII score total	COL6A1	0.1786	0.7017	0.978635	DII score total	COL6A1	-0.4303	0.2145	0.987672
DII score total	COL6A2	0.2941	0.2518	0.87068	DII score total	COL6A2	0.2143	0.6445	0.978635	DII score total	COL6A2	-0.3939	0.26	0.987672
DII score total	AF131217.1	0.3162	0.2163	0.846384	DII score total	AF131217.1	0.5714	0.1802	0.978635	DII score total	AF131217.1	-0.6121	0.06	0.987672
DII score total	KRTAP26-1	-0.5564	0.0204	0.549844	DII score total	KRTAP26-1	-0.1429	0.7599	0.978635	DII score total	KRTAP26-1	-0.2364	0.5109	0.987672
DII score total	nerbaw	-0.4608	0.0627	0.650417	DII score total	nerbaw	-0.1786	0.7017	0.978635	DII score total	nerbaw	0.1636	0.6515	0.987672
DII score total	ERVH48-1	-0.4240	0.0898	0.716005	DII score total	ERVH48-1	0.3214	0.4821	0.978635	DII score total	ERVH48-1	-0.0909	0.8028	0.987672
DII score total	AL353644.9	0.1655	0.5255	0.961162	DII score total	AL353644.9	-0.3784	0.4026	0.978635	DII score total	AL353644.9	-0.0667	0.8548	0.987672
DII score total	RNA5-8S5 4	0.2941	0.2518	0.87068	DII score total	RNA5-8S5 4	-0.7500	0.0522	0.93923	DII score total	RNA5-8S5 4	0.2848	0.425	0.987672
DII score total	CSF2RB	-0.5172	0.0335	0.567602	DII score total	CSF2RB	-0.5357	0.2152	0.978635	DII score total	CSF2RB	0.3091	0.3848	0.987672
DII score total	FBLN1	-0.1876	0.4709	0.94671	DII score total	FBLN1	0.0357	0.9394	0.980084	DII score total	FBLN1	0.2606	0.4671	0.987672
DII score total	blashee	-0.1691	0.5164	0.961136	DII score total	blashee	0.4286	0.3374	0.978635	DII score total	blashee	0.1636	0.6515	0.987672
DII score total	SLC7A4	-0.5003	0.0408	0.585484	DII score total	SLC7A4	0.2143	0.6445	0.978635	DII score total	SLC7A4	-0.2121	0.5563	0.987672
DII score total	MMP11	-0.4412	0.0763	0.684009	DII score total	MMP11	0.1071	0.8192	0.978635	DII score total	MMP11	0.1879	0.6032	0.987672
DII score total	SLC2A11	-0.3211	0.2089	0.838404	DII score total	SLC2A11	0.2143	0.6445	0.978635	DII score total	SLC2A11	0.1515	0.6761	0.987672
DII score total	AL592188.2	0.1655	0.5255	0.961162	DII score total	AL592188.2	-0.3784	0.4026	0.978635	DII score total	AL592188.2	-0.0667	0.8548	0.987672
DII score total	DUSP16 2	-0.4979	0.042	0.585484	DII score total	DUSP16 2	0.4286	0.3374	0.978635	DII score total	DUSP16 2	-0.2796	0.4339	0.987672
DII score total	SERTAD4	-0.5616	0.019	0.549844	DII score total	SERTAD4	-0.8571	0.0137	0.641817	DII score total	SERTAD4	0.1273	0.7261	0.987672
DII score total	SERTAD4 2	-0.6413	0.0055	0.495698	DII score total	SERTAD4 2	-0.7027	0.0782	0.978635	DII score total	SERTAD4 2	-0.1030	0.777	0.987672
